## Supplementary Data 1-10 for "Improved prediction of blood biomarkers using deep learning": supplementary_data_1-9.xlsx (part 40 of 41)

### Sheet: 7 (continued)
Supplementary data 7: Selected SNPs for each of the 34 biomarkers used to analyse contribution of non-additive and interaction effects. The SNPs were selected according to the DL GLN model activations on the validation set.
rs28742908	8	0	19956346	A	C	0.000510575	Triglycerides
rs6884003	5	0	53342469	T	C	0.000528871	Triglycerides
rs1145188	11	0	116532314	A	G	0.00074345	Triglycerides
rs174583	11	0	61609750	T	C	0.00237974	Triglycerides
rs11075253	16	0	15148646	A	C	0.000749149	Triglycerides
rs11216126	11	0	116617240	C	A	0.00206367	Triglycerides
rs58542926	19	0	19379549	T	C	0.00202496	Triglycerides
rs439401	19	0	45414451	T	C	0.00191859	Triglycerides
rs10103634	8	0	19890612	A	G	0.00188167	Triglycerides
rs1801177	8	0	19805708	A	G	0.00186891	Triglycerides
rs295	8	0	19816238	C	A	0.00171255	Triglycerides
rs1178979	7	0	72856430	C	T	0.00167645	Triglycerides
rs147073127	2	0	27726437	C	A	0.0016042	Triglycerides
rs12130333	1	0	63191777	T	C	0.00155187	Triglycerides
rs41274050	10	0	52573772	T	C	0.00155135	Triglycerides
rs519000	11	0	116511522	T	C	0.00152497	Triglycerides
rs11204087	8	0	19941027	T	C	0.00150447	Triglycerides
rs34958196	7	0	73043101	A	G	0.00148242	Triglycerides
rs2943659	2	0	227125254	G	A	0.00145499	Triglycerides
rs61906060	11	0	116498649	G	A	0.00145444	Triglycerides
rs2925979	16	0	81534790	T	C	0.00137181	Triglycerides
rs651837	6	0	139829560	A	G	0.00134899	Triglycerides
rs7254892	19	0	45389596	A	G	0.00128849	Triglycerides
rs2229357	12	0	57843711	A	G	0.00127976	Triglycerides
rs79953491	2	0	165555539	G	A	0.00126683	Triglycerides
rs1801689	17	0	64210580	C	A	0.0012663	Triglycerides
rs533617	2	0	21233972	C	T	0.00212487	Triglycerides
rs1260333	2	0	27748624	A	G	0.00234721	Triglycerides
rs799157	7	0	73020301	T	C	0.00237272	Triglycerides
rs77132022	4	0	173797505	T	C	0.00238397	Triglycerides
rs41278045	4	0	110638764	G	A	0.000467262	Triglycerides
rs964184	11	0	116648917	G	C	0.0259821	Triglycerides
rs268	8	0	19813529	G	A	0.00680182	Triglycerides
rs28927680	11	0	116619073	G	C	0.00628418	Triglycerides
rs116843064	19	0	8429323	A	G	0.00591561	Triglycerides
rs55707100	15	0	43820717	T	C	0.00579811	Triglycerides
rs2075290	11	0	116653296	C	T	0.00566198	Triglycerides
rs445925	19	0	45415640	A	G	0.00518876	Triglycerides
rs117794084	11	0	116433496	T	G	0.00497996	Triglycerides
rs1260326	2	0	27730940	T	C	0.00433623	Triglycerides
rs2083637	8	0	19865175	G	A	0.00125338	Triglycerides
rs2001945	8	0	126477978	G	C	0.00432687	Triglycerides
rs17091905	8	0	19849757	A	G	0.00403567	Triglycerides
rs72836561	17	0	41926126	T	C	0.00355468	Triglycerides
rs2954020	8	0	126481952	A	G	0.00334957	Triglycerides
rs6905288	6	0	43758873	G	A	0.00332346	Triglycerides
rs12721043	11	0	116692293	A	C	0.00311271	Triglycerides
Affx-52343806	8	0	19822809	G	GC	0.00304453	Triglycerides
rs7115242	11	0	116908283	A	G	0.00273198	Triglycerides
rs326	8	0	19819439	G	A	0.00270063	Triglycerides
rs17145750	7	0	73026378	T	C	0.00258294	Triglycerides
rs180358	11	0	116599392	T	C	0.00240219	Triglycerides
rs2131925	1	0	63025942	G	T	0.00432032	Triglycerides
rs8000868	13	0	114559522	T	C	0.000745511	Triglycerides
rs2286276	7	0	72987354	T	C	0.0012504	Triglycerides
rs769449	19	0	45410002	A	G	0.00122029	Triglycerides
rs2980874	8	0	126444788	A	G	0.000906249	Triglycerides
rs6492721	13	0	95258944	T	C	0.000879733	Triglycerides
rs62521592	8	0	126633531	T	C	0.000879396	Triglycerides
rs271	8	0	19813702	A	G	0.000875558	Triglycerides
rs76868109	17	0	41776943	C	A	0.000863631	Triglycerides
rs780092	2	0	27743154	G	A	0.000860454	Triglycerides
rs17405319	8	0	126449406	T	C	0.00084876	Triglycerides
rs6070139	20	0	56119037	A	G	0.000838956	Triglycerides
rs2075650	19	0	45395619	G	A	0.000836692	Triglycerides
rs1801699	2	0	21233999	C	T	0.000833622	Triglycerides
rs117673551	8	0	126502303	A	G	0.000828833	Triglycerides
rs4722551	7	0	25991826	C	T	0.00080446	Triglycerides
rs7578326	2	0	227020653	G	A	0.000794233	Triglycerides
rs6682741	1	0	230279090	T	C	0.000788489	Triglycerides
rs117902798	16	0	69368114	A	G	0.000787818	Triglycerides
rs72801474	5	0	132444128	A	G	0.000783477	Triglycerides
rs17184256	15	0	63785421	G	A	0.000781315	Triglycerides
rs71556711	7	0	72854549	T	C	0.000779066	Triglycerides
rs74948313	11	0	116507582	G	A	0.000778808	Triglycerides
rs11676704	2	0	21244358	G	T	0.000756868	Triglycerides
rs1501906	5	0	156427659	A	G	0.000754561	Triglycerides
rs4731702	7	0	130433384	T	C	0.000906527	Triglycerides
rs201079485	11	0	116661656	A	G	0.000907752	Triglycerides
rs114816312	4	0	110638824	T	C	0.000909998	Triglycerides
rs35169799	11	0	64031241	T	C	0.000910335	Triglycerides
rs2068888	10	0	94839642	A	G	0.00116077	Triglycerides
rs2228603	19	0	19329924	T	C	0.00114366	Triglycerides
rs157581	19	0	45395714	C	T	0.00111164	Triglycerides
rs6065904	20	0	44534651	A	G	0.0011039	Triglycerides
rs1885659	6	0	43765533	A	G	0.00109366	Triglycerides
rs1495743	8	0	18273300	G	C	0.00107276	Triglycerides
rs10761731	10	0	65027610	T	A	0.00104833	Triglycerides
rs10455872	6	0	161010118	G	A	0.00103404	Triglycerides
rs186868868	8	0	19863803	A	C	0.00103381	Triglycerides
rs11216321	11	0	117094413	C	T	0.00102853	Triglycerides
rs464605	5	0	55807370	C	T	0.00123441	Triglycerides
rs61905132	11	0	116673464	T	C	0.00102704	Triglycerides
rs6882076	5	0	156390297	T	C	0.00100733	Triglycerides
rs3936510	5	0	55860866	T	G	0.00100251	Triglycerides
rs4420638	19	0	45422946	G	A	0.00100206	Triglycerides
rs603446	11	0	116654435	T	C	0.000993425	Triglycerides
rs2943634	2	0	227068080	A	C	0.000956479	Triglycerides
rs77009508	6	0	161004972	G	A	0.000954523	Triglycerides
rs17520254	11	0	116665553	G	C	0.000949929	Triglycerides
rs16996148	19	0	19658472	T	G	0.000939589	Triglycerides
Affx-80291614	2	0	27730169	CA	C	0.000927731	Triglycerides
rs12031537	1	0	63188086	A	C	0.000919015	Triglycerides
rs173539	16	0	56988044	T	C	0.00101632	Triglycerides
rs281385	19	0	49217261	A	G	0.000469741	Triglycerides
rs16844401	4	0	3449652	A	G	0.000462537	Triglycerides
rs118126310	7	0	75997539	T	C	0.00046365	Triglycerides
rs2650000	12	0	121388962	A	C	0.000413438	Urate
rs2353552	4	0	2210065	A	C	0.000349115	Urate
rs13075955	3	0	142790435	C	T	0.000349781	Urate
rs3779195	7	0	97993362	A	T	0.000350231	Urate
rs1285872	6	0	7161471	C	T	0.000350388	Urate
rs6853881	4	0	128002348	C	T	0.000351364	Urate
rs115195146	3	0	11963293	T	C	0.000351905	Urate
rs4766567	12	0	111707556	A	G	0.000352351	Urate
rs1885932	10	0	88906925	C	T	0.000352412	Urate
rs76111507	2	0	455477	T	C	0.000352579	Urate
rs200525851	4	0	10105567	G	A	0.000352675	Urate
rs76052955	6	0	7213907	C	A	0.00035422	Urate
rs6735129	2	0	146089754	A	G	0.000354245	Urate
rs45551835	10	0	16932384	A	G	0.00034882	Urate
rs55719575	2	0	69880229	G	A	0.000354871	Urate
rs12883810	14	0	68032235	T	C	0.000357202	Urate
rs13021979	2	0	121325454	G	A	0.000357237	Urate
rs2286276	7	0	72987354	T	C	0.000358071	Urate
rs1705690	8	0	23757657	T	C	0.00035836	Urate
rs11747675	5	0	34508603	C	T	0.000358706	Urate
rs76835013	4	0	10360091	T	G	0.000358964	Urate
rs74654133	14	0	62653778	A	G	0.000359268	Urate
rs62585347	9	0	130743618	T	C	0.000359579	Urate
rs62326216	4	0	146845631	G	A	0.000360348	Urate
rs10939480	4	0	9735093	A	G	0.000361139	Urate
rs6723509	2	0	122000745	C	T	0.00036277	Urate
rs11204697	1	0	150658971	T	C	0.00036447	Urate
rs603089	6	0	25877970	A	G	0.000366635	Urate
rs141159367	11	0	64323476	T	C	0.000355994	Urate
rs7874535	9	0	14622952	G	A	0.00034792	Urate
rs11231166	11	0	62394445	A	G	0.000347912	Urate
rs6545695	2	0	58849989	A	G	0.000347314	Urate
rs115604285	3	0	141805113	T	C	0.00033449	Urate
rs9878605	3	0	69060854	T	C	0.00033463	Urate
rs114775622	5	0	68667542	A	G	0.000335039	Urate
rs34300454	17	0	38547868	T	C	0.000335189	Urate
rs61859443	10	0	43792983	A	G	0.000335721	Urate
rs2092914	14	0	66079115	C	T	0.000336662	Urate
rs1048046	11	0	2924591	A	G	0.000336697	Urate
rs13107325	4	0	103188709	T	C	0.00033714	Urate
rs72868889	6	0	55666549	T	C	0.000337572	Urate
rs1062062	2	0	101627925	T	C	0.000338033	Urate
rs4728152	7	0	128738544	T	C	0.000339848	Urate
rs6591843	11	0	64147083	A	G	0.000340693	Urate
rs114695316	4	0	10291550	A	G	0.000340783	Urate
rs79953286	3	0	132226100	G	A	0.000367512	Urate
rs11042751	11	0	2149864	C	T	0.000341382	Urate
rs151222	16	0	20674492	C	G	0.000342143	Urate
rs2922763	8	0	76573711	G	T	0.000342203	Urate
rs41350349	15	0	99285380	A	G	0.000342326	Urate
rs847153	2	0	176962989	A	G	0.00034235	Urate
rs11169927	12	0	52249665	G	A	0.000342614	Urate
rs7358397	11	0	119221078	A	G	0.000342934	Urate
rs972489	2	0	213316881	G	A	0.000343213	Urate
rs34790483	21	0	16569932	G	A	0.000343844	Urate
rs80333859	19	0	7219007	G	A	0.000344268	Urate
rs2657879	12	0	56865338	G	A	0.000345011	Urate
rs6357	11	0	2188238	T	C	0.000346674	Urate
rs17189719	13	0	96128875	G	A	0.000346999	Urate
rs12796693	11	0	30429583	C	A	0.000347065	Urate
rs12526848	6	0	7232776	G	C	0.000341662	Urate
rs34878396	19	0	3546264	T	C	0.00036866	Urate
rs56339474	11	0	64142478	T	C	0.000368972	Urate
rs71462837	15	0	33309755	T	C	0.000369149	Urate
rs7978567	12	0	57595984	T	C	0.000393956	Urate
rs115329703	1	0	43158188	T	G	0.000396369	Urate
rs2672864	8	0	76385263	A	G	0.000396926	Urate
Affx-21069786	3	0	123131254	T	C	0.000397059	Urate
rs4363657	12	0	21368722	C	T	0.000397953	Urate
rs62478183	7	0	151420507	T	C	0.000399219	Urate
rs1664795	5	0	53284841	T	G	0.000399619	Urate
rs17624671	16	0	25007549	T	G	0.00040014	Urate
rs138566993	11	0	65561574	T	C	0.000400729	Urate
Affx-26932119	5	0	72427404	G	C	0.000401017	Urate
rs2405779	15	0	76103430	T	C	0.00040126	Urate
rs1625595	11	0	66078129	T	C	0.000401664	Urate
rs3731696	2	0	203431804	G	A	0.000401718	Urate
rs78254251	4	0	10250547	C	T	0.00039191	Urate
rs75488049	4	0	10049995	A	G	0.000403407	Urate
rs6766149	3	0	169138439	A	C	0.000404376	Urate
rs7656858	4	0	55492690	T	C	0.000404481	Urate
rs16863549	2	0	176968585	T	G	0.000404847	Urate
rs145685168	1	0	27272600	ATCT	A	0.00040547	Urate
rs11172155	12	0	57705631	G	A	0.000406105	Urate
rs12789057	11	0	67785118	A	G	0.000406837	Urate
rs4692987	4	0	94616814	G	A	0.000406878	Urate
rs34355135	2	0	170029657	T	C	0.00040748	Urate
rs16910442	10	0	52625270	G	A	0.000408021	Urate
rs17217119	20	0	52742590	G	A	0.000408241	Urate
rs1867543	4	0	95897750	A	G	0.000408831	Urate
rs536980	6	0	163543699	C	T	0.000409062	Urate
rs4663849	2	0	239063874	A	G	0.000410134	Urate
rs6586064	10	0	88954020	C	A	0.000404072	Urate
rs1075403	19	0	18384950	T	G	0.000334433	Urate
rs2065027	6	0	55561957	T	C	0.000391823	Urate
rs28548845	12	0	122594249	C	T	0.000389748	Urate
rs35169799	11	0	64031241	T	C	0.000370232	Urate
rs2711099	7	0	24568155	T	C	0.000370921	Urate
rs4441044	11	0	69500363	G	A	0.000371037	Urate
rs152787	5	0	14578546	T	C	0.000371755	Urate
rs17700759	18	0	57959015	C	T	0.000372134	Urate
rs17152187	7	0	25713939	A	G	0.00037473	Urate
rs73218792	4	0	10176686	C	T	0.000374791	Urate
rs10752826	1	0	145602791	C	G	0.000375394	Urate
rs566653	11	0	64515622	A	G	0.000376108	Urate
rs10099059	8	0	95986972	G	C	0.000377036	Urate
rs12634370	3	0	168811043	A	C	0.000377336	Urate
rs13296176	9	0	33149184	C	T	0.000377501	Urate
rs79323395	4	0	9959267	G	A	0.000377646	Urate
rs4509693	10	0	102501571	C	T	0.000390987	Urate
rs13217139	6	0	131194481	C	T	0.000379671	Urate
rs35661464	11	0	64828842	T	C	0.000380126	Urate
rs536007	11	0	30478524	T	G	0.000381254	Urate
rs59405823	3	0	69106304	T	C	0.000381997	Urate
rs114640946	2	0	9948622	A	G	0.000382454	Urate
rs72773715	9	0	138970700	T	G	0.000383492	Urate
rs3746183	19	0	18474705	A	C	0.000385638	Urate
rs75925257	1	0	155138842	A	G	0.000385814	Urate
rs56030777	9	0	33163059	A	G	0.000386682	Urate
rs4778866	15	0	79357330	A	C	0.000387016	Urate
rs430976	4	0	22832447	C	T	0.0003887	Urate
rs4934297	10	0	88868824	G	A	0.00038922	Urate
rs201059	6	0	6726266	T	C	0.000389323	Urate
rs17036328	3	0	12390484	C	T	0.000389557	Urate
rs1142528	8	0	87481300	C	T	0.000379814	Urate
rs78002041	4	0	10000356	A	G	0.000410492	Urate
rs4919029	10	0	98274045	G	A	0.000333936	Urate
rs62436674	7	0	1302136	T	C	0.000333749	Urate
rs3741367	11	0	66083129	C	T	0.000300325	Urate
rs117670930	14	0	81105339	C	T	0.00030127	Urate
rs17275256	4	0	138580743	T	C	0.000301426	Urate
rs113351478	14	0	33705207	G	A	0.000301517	Urate
rs73200051	21	0	31582433	T	G	0.000301553	Urate
rs9503063	6	0	1996658	T	C	0.000301758	Urate
rs4468717	18	0	3457606	T	C	0.000302367	Urate
rs45605536	4	0	89018670	T	C	0.000302573	Urate
rs6037013	20	0	25040884	T	C	0.000303403	Urate
rs115103442	6	0	25497896	T	C	0.000303517	Urate
rs10214127	5	0	68323790	G	A	0.000303668	Urate
rs5852288	3	0	121728295	GA	G	0.000304135	Urate
rs1464093	8	0	76474058	G	A	0.000304135	Urate
rs1890177	10	0	134491348	C	A	0.000299897	Urate
rs41268685	2	0	169996070	T	C	0.000304295	Urate
rs12195350	6	0	43365360	G	A	0.000304602	Urate
rs77293426	11	0	64330540	A	G	0.00030486	Urate
rs55792109	16	0	20760021	T	C	0.000305235	Urate
rs3128965	6	0	33055899	A	G	0.000306586	Urate
rs55973697	15	0	75129584	C	A	0.000306945	Urate
rs2436969	8	0	103657109	A	G	0.000307037	Urate
rs12418845	11	0	63873673	A	G	0.000307091	Urate
rs2863981	16	0	68295598	A	G	0.000307111	Urate
rs148475733	4	0	89053780	C	T	0.00030723	Urate
rs6816053	4	0	9959188	G	A	0.000307281	Urate
rs56092448	10	0	134422824	T	C	0.000307972	Urate
rs62523307	8	0	103641380	G	A	0.000308227	Urate
rs2287637	2	0	15783051	A	G	0.000308313	Urate
rs742493	6	0	40998167	C	T	0.000304494	Urate
rs34279773	1	0	15809141	A	G	0.000308407	Urate
rs116935810	10	0	52548905	C	A	0.000298894	Urate
rs4503747	15	0	86085543	A	G	0.000298552	Urate
rs78520682	11	0	27374570	G	A	0.000292401	Urate
rs72922800	11	0	65570754	T	C	0.00029253	Urate
rs7257861	19	0	7180857	T	C	0.000292603	Urate
rs2280202	4	0	9909295	T	C	0.000294213	Urate
rs12124527	1	0	144896319	C	T	0.000294222	Urate
rs1713744	8	0	124183422	A	G	0.000294478	Urate
rs1916332	12	0	122486209	C	A	0.000294814	Urate
rs159903	5	0	131540053	T	C	0.000295189	Urate
rs17232663	16	0	69724465	A	G	0.000295223	Urate
rs76581687	5	0	72442855	G	A	0.000295226	Urate
rs2176644	4	0	9849528	T	C	0.000295434	Urate
rs3129423	10	0	88944331	T	C	0.000295594	Urate
Affx-80291614	2	0	27730169	CA	C	0.000295608	Urate
rs345748	15	0	33343118	A	G	0.000298556	Urate
rs10196248	2	0	242413908	C	A	0.000295869	Urate
rs9348697	6	0	25890834	T	C	0.000296327	Urate
rs146546936	4	0	9787290	T	C	0.00029635	Urate
rs79687169	18	0	36009217	T	C	0.000296354	Urate
rs2589	1	0	200447395	C	T	0.000296773	Urate
rs115283718	4	0	87931615	A	C	0.000296874	Urate
rs56149009	4	0	9872581	T	C	0.000297191	Urate
rs116421229	6	0	43690776	T	C	0.000297343	Urate
rs28930677	2	0	120848049	T	C	0.000297562	Urate
rs12328794	2	0	169961897	C	T	0.000297776	Urate
rs138606116	4	0	89034589	T	C	0.000297795	Urate
rs115748902	1	0	145608556	T	C	0.000297882	Urate
rs11264339	1	0	155140648	T	C	0.000298342	Urate
rs10733504	9	0	4047947	T	C	0.000298509	Urate
rs218871	8	0	23655756	C	T	0.000296029	Urate
rs34265491	11	0	587014	T	C	0.00033384	Urate
rs1545207	4	0	89239492	A	G	0.000308421	Urate
rs41264917	1	0	155171811	A	G	0.000310038	Urate
Affx-35617785	11	0	30751596	A	G	0.000320289	Urate
rs78137874	11	0	64591215	A	C	0.000320381	Urate
rs10213829	5	0	67699045	T	C	0.000321293	Urate
rs4910109	11	0	10259378	A	G	0.000321785	Urate
rs181500	10	0	119181871	G	T	0.000321999	Urate
rs12364489	11	0	57329466	C	T	0.000322344	Urate
rs17602344	8	0	31638966	A	G	0.000322663	Urate
rs624975	11	0	64576954	T	C	0.000324015	Urate
rs116978890	20	0	9726956	A	C	0.000325052	Urate
rs2051541	6	0	25945211	A	G	0.00032544	Urate
rs12201275	6	0	116314563	G	C	0.000326077	Urate
rs2138290	1	0	235100980	C	T	0.000326149	Urate
rs17270561	6	0	25820439	A	C	0.000326587	Urate
rs4962696	10	0	126445630	A	G	0.000320244	Urate
rs72929103	2	0	177047172	A	C	0.000327077	Urate
rs36188795	2	0	65618268	C	T	0.000328121	Urate
rs61855109	10	0	58321180	A	G	0.000329164	Urate
rs7575118	2	0	182653725	T	C	0.000329288	Urate
rs3771576	2	0	242388550	T	C	0.000329813	Urate
rs12666462	7	0	1296435	T	G	0.000329988	Urate
rs79954247	4	0	10353628	C	T	0.000330257	Urate
rs3213221	11	0	2157044	C	G	0.000330833	Urate
rs885683	19	0	18244690	A	G	0.000330886	Urate
rs72650531	8	0	66862525	G	A	0.000331062	Urate
rs7721671	5	0	176630984	T	C	0.000331442	Urate
rs12801636	11	0	65391317	A	G	0.000332801	Urate
rs200190472	4	0	89039366	A	G	0.000332896	Urate
rs115904883	1	0	155484856	A	G	0.000333495	Urate
rs55927342	7	0	25806700	T	C	0.000327665	Urate
rs11056396	12	0	15344407	C	T	0.000308874	Urate
rs114746058	1	0	155104213	A	G	0.000319961	Urate
rs117821848	18	0	47990314	C	T	0.000318674	Urate
rs61755579	14	0	50655307	T	C	0.000310206	Urate
rs55747363	5	0	68730441	T	C	0.000311245	Urate
rs7744005	6	0	90114141	T	G	0.000311533	Urate
rs1296143	4	0	95846470	A	G	0.000312102	Urate
rs117506600	11	0	64237638	T	G	0.000312123	Urate
rs6748172	2	0	177169918	A	G	0.000312212	Urate
rs4823085	22	0	30686226	T	C	0.000312231	Urate
Affx-12286800	15	0	99253572	T	G	0.000312717	Urate
rs116029564	3	0	182192881	G	A	0.000313237	Urate
rs2470514	3	0	15750344	A	C	0.000313257	Urate
rs12791393	11	0	120058902	T	C	0.00031407	Urate
rs80205752	7	0	26114442	G	T	0.000314093	Urate
rs17723260	1	0	155058663	A	G	0.000314129	Urate
rs66516223	11	0	69431628	A	G	0.000319804	Urate
rs72848021	11	0	7486856	T	C	0.000314336	Urate
rs68176600	12	0	57618419	G	A	0.000314779	Urate
rs4602817	7	0	101263922	G	T	0.000314928	Urate
rs1385875	11	0	69452559	C	T	0.000315923	Urate
rs7953249	12	0	121403724	G	A	0.000315996	Urate
rs6769944	3	0	53160243	A	G	0.000316055	Urate
rs55840085	8	0	42339634	A	G	0.000316091	Urate
rs1290788	3	0	169090126	A	G	0.000316314	Urate
rs58706659	4	0	101108875	G	GT	0.000316625	Urate
rs1869026	2	0	121341281	C	A	0.000317004	Urate
rs114212755	4	0	9599653	A	G	0.000317173	Urate
rs1324088	6	0	25841122	A	G	0.000317442	Urate
rs118028692	15	0	75847217	A	C	0.000317653	Urate
rs4569707	4	0	1003788	G	C	0.000318469	Urate
rs34291900	2	0	170129547	T	C	0.000314382	Urate
rs932768	13	0	72347501	C	T	0.000412148	Urate
rs71603976	4	0	9946337	T	C	0.0004134	Urate
rs16939143	8	0	76628388	G	A	0.000413958	Urate
rs12437561	15	0	99314621	T	C	0.000712581	Urate
Affx-5662844	11	0	64242241	A	C	0.000722026	Urate
rs75181558	4	0	9916133	G	A	0.00072303	Urate
rs75341455	4	0	10061147	T	C	0.000723577	Urate
rs10923893	1	0	120267220	T	C	0.000728512	Urate
rs76679066	4	0	175143811	C	T	0.000733369	Urate
rs34193855	4	0	10079377	T	C	0.000745077	Urate
rs4804416	19	0	7223848	G	T	0.000745391	Urate
rs2042901	19	0	7204394	T	G	0.000747768	Urate
rs648422	5	0	72460429	C	T	0.000752427	Urate
rs35724622	1	0	145831160	G	A	0.000772281	Urate
rs74037508	16	0	79711336	C	T	0.000775644	Urate
rs12192672	6	0	7229619	A	G	0.000784912	Urate
rs11969868	6	0	25878506	G	A	0.00070917	Urate
rs7515244	1	0	15873386	G	A	0.000791302	Urate
rs12769066	10	0	52612662	T	C	0.000800942	Urate
rs2070642	6	0	25831212	A	G	0.000801217	Urate
rs12053904	3	0	53025837	T	C	0.000808354	Urate
rs628093	11	0	30758215	A	G	0.000829443	Urate
rs75933978	11	0	64332779	T	G	0.000834139	Urate
rs2031552	6	0	7107697	G	C	0.000855811	Urate
rs28384289	16	0	79925400	T	C	0.000856705	Urate
rs74534386	4	0	10240806	A	G	0.000858321	Urate
rs1800961	20	0	43042364	T	C	0.000866102	Urate
rs6723845	2	0	217976591	C	T	0.000870345	Urate
rs358228	4	0	22823580	C	T	0.000871611	Urate
rs8024155	15	0	76280307	G	A	0.000871769	Urate
rs1477141	17	0	53361838	G	T	0.000881719	Urate
rs556339	6	0	25870745	T	C	0.000793787	Urate
rs1260333	2	0	27748624	A	G	0.00088593	Urate
rs35008345	11	0	64323613	T	C	0.000705738	Urate
rs76440129	6	0	7043336	A	G	0.000704119	Urate
rs703873	5	0	72426085	A	G	0.000601519	Urate
rs75944694	11	0	64581746	T	C	0.000602365	Urate
rs140514685	11	0	64497613	C	G	0.000604375	Urate
rs77732900	4	0	10362701	T	G	0.000605526	Urate
rs73212820	4	0	10068680	C	G	0.000607796	Urate
rs62435146	7	0	1292021	T	C	0.000617448	Urate
rs2242206	10	0	61414011	T	G	0.000619325	Urate
rs76614553	15	0	76309608	T	C	0.000619633	Urate
rs4698022	4	0	10304641	A	C	0.000628846	Urate
rs78946096	3	0	132188163	G	A	0.000629914	Urate
rs62296002	4	0	9992862	T	C	0.000632071	Urate
rs7697004	4	0	10028077	A	G	0.00063358	Urate
rs12143826	1	0	145664437	G	A	0.00063717	Urate
rs78734660	15	0	77456085	G	A	0.000704674	Urate
rs1458038	4	0	81164723	T	C	0.000638037	Urate
rs145200251	11	0	64367853	T	C	0.000640665	Urate
rs12987661	2	0	69813458	C	T	0.000641628	Urate
rs3936510	5	0	55860866	T	G	0.000651076	Urate
rs7098081	10	0	61416687	A	G	0.00065604	Urate
rs72681869	14	0	50655357	C	G	0.000666536	Urate
rs62640032	17	0	902802	A	G	0.000669643	Urate
rs57136958	4	0	9777971	A	G	0.000669743	Urate
rs3842752	11	0	2181073	A	G	0.000672143	Urate
rs17479116	4	0	10341347	T	C	0.000674065	Urate
rs76358556	3	0	126014827	G	A	0.000677516	Urate
rs77085155	11	0	64154981	C	T	0.000691501	Urate
rs1800574	12	0	121416864	T	C	0.0007028	Urate
rs4243177	16	0	79703829	A	G	0.000702928	Urate
rs61863104	10	0	61460554	A	C	0.000638963	Urate
rs6440059	3	0	141755344	C	T	0.000600534	Urate
rs13127001	4	0	9731215	G	A	0.000898768	Urate
rs1334576	6	0	7211818	A	G	0.000949312	Urate
rs11725910	4	0	10293246	T	G	0.00149956	Urate
rs566530	6	0	25878361	T	C	0.0015232	Urate
rs4697717	4	0	10149784	G	C	0.00153625	Urate
rs12356193	10	0	61413353	G	A	0.00160858	Urate
rs55733296	11	0	30754837	A	G	0.0016089	Urate
rs733175	4	0	10050141	C	T	0.00167583	Urate
rs60159753	11	0	64479112	T	G	0.00179743	Urate
rs2080072	4	0	10235622	C	G	0.00181112	Urate
rs9472138	6	0	43811762	T	C	0.00185955	Urate
rs4698036	4	0	10331294	G	T	0.00190536	Urate
rs4148157	4	0	89020934	A	G	0.00193553	Urate
rs4014195	11	0	65506822	G	C	0.00196294	Urate
rs3114018	4	0	89064581	A	C	0.00214236	Urate
rs12647851	4	0	9724519	T	C	0.001454	Urate
rs6913879	6	0	25820428	C	T	0.00219284	Urate
rs17300741	11	0	64331462	A	G	0.00221211	Urate
rs16891234	4	0	9946163	C	T	0.00245783	Urate
rs1260326	2	0	27730940	T	C	0.00286193	Urate
rs73225891	4	0	9922170	G	C	0.00288918	Urate
rs1171619	10	0	61465838	A	G	0.00320803	Urate
rs2229357	12	0	57843711	A	G	0.00364847	Urate
rs62295971	4	0	9978142	G	A	0.00468971	Urate
rs75246752	1	0	145630111	C	G	0.00483447	Urate
rs3775948	4	0	9995182	G	C	0.00622132	Urate
rs6823877	4	0	9921931	T	C	0.00625692	Urate
rs4481233	4	0	9956079	T	C	0.00652536	Urate
rs2231142	4	0	89052323	T	G	0.0099261	Urate
rs7442295	4	0	9966380	G	A	0.0105816	Urate
rs17731799	4	0	89068455	T	G	0.00220851	Urate
rs11264341	1	0	155151493	T	C	0.000948076	Urate
rs73224420	4	0	10302359	A	G	0.00143494	Urate
rs2622604	4	0	89078924	T	C	0.00142194	Urate
rs2581778	3	0	53055311	A	G	0.0009505	Urate
rs12664474	6	0	25876089	G	A	0.000957566	Urate
rs17050272	2	0	121306440	A	G	0.000962183	Urate
rs41302087	1	0	145515287	C	G	0.000983952	Urate
rs35150828	4	0	10065873	A	G	0.000997295	Urate
rs520007	5	0	72445501	C	T	0.000998696	Urate
rs6447906	4	0	10336032	G	A	0.00100317	Urate
rs907808	15	0	99280254	G	A	0.00101132	Urate
rs17145750	7	0	73026378	T	C	0.00101957	Urate
rs73223775	4	0	9810714	G	A	0.00102941	Urate
rs10109414	8	0	23751151	T	C	0.00103735	Urate
rs4793788	17	0	53381796	C	A	0.00105441	Urate
rs117077075	11	0	64321430	T	C	0.00106833	Urate
rs12129861	1	0	145725689	A	G	0.00142689	Urate
rs2328894	6	0	25778182	T	C	0.00112312	Urate
rs62052820	16	0	69575238	A	G	0.00115953	Urate
rs7805747	7	0	151407801	A	G	0.00117226	Urate
rs1171652	10	0	61449512	C	T	0.00117324	Urate
rs1783811	11	0	64333296	A	G	0.00117436	Urate
rs1047891	2	0	211540507	A	C	0.00121606	Urate
rs6839820	4	0	10296114	C	T	0.00121903	Urate
rs11857366	15	0	99263801	A	G	0.00122126	Urate
rs56027330	6	0	25850845	T	C	0.00124394	Urate
rs2383933	8	0	76515057	G	A	0.00124638	Urate
rs28523967	4	0	9774354	G	A	0.00125929	Urate
rs760077	1	0	155178782	A	T	0.00129279	Urate
rs2725256	4	0	89050998	G	A	0.00139441	Urate
rs34783571	4	0	89013496	T	C	0.00140235	Urate
rs10821887	10	0	52616223	C	T	0.00113623	Urate
rs37287	7	0	41351210	G	A	0.000292199	Urate
rs2075252	2	0	170010985	T	C	0.000594604	Urate
rs17788087	4	0	89056565	C	A	0.000590361	Urate
rs4075959	5	0	176784612	A	G	0.000442985	Urate
rs16972495	15	0	81148739	C	A	0.00044363	Urate
rs8030680	15	0	51095313	C	G	0.000444461	Urate
rs2086431	4	0	9509791	T	C	0.000444984	Urate
rs4567937	2	0	18676265	A	G	0.000445847	Urate
rs117582772	11	0	64440562	T	C	0.000446561	Urate
rs7248104	19	0	7224431	A	G	0.00044892	Urate
rs195521	6	0	116244114	C	T	0.000451271	Urate
rs1407040	20	0	57472174	C	T	0.000452685	Urate
rs1151490	11	0	65390485	A	C	0.00045308	Urate
rs2444239	11	0	120056416	A	T	0.000454585	Urate
rs12125481	1	0	17516952	T	C	0.000454731	Urate
rs780092	2	0	27743154	G	A	0.000456075	Urate
rs2185631	6	0	43408005	A	G	0.000441321	Urate
rs9884482	4	0	106081636	C	T	0.000459052	Urate
rs114584694	4	0	10440811	T	C	0.000459497	Urate
rs2069443	7	0	150755173	G	T	0.000463342	Urate
rs6933958	6	0	43823689	C	T	0.000463618	Urate
rs11753750	6	0	43005005	A	G	0.000464131	Urate
rs717615	4	0	10104670	G	A	0.00046539	Urate
rs2280204	4	0	9909850	G	T	0.000466049	Urate
rs4872203	8	0	23734849	A	G	0.000466959	Urate
rs35582635	4	0	9816409	A	G	0.000468174	Urate
rs79972752	15	0	76118134	T	C	0.000468659	Urate
rs8101881	19	0	33364628	C	T	0.000469012	Urate
rs2973450	5	0	90406998	G	A	0.000472189	Urate
rs34213329	4	0	9917484	G	C	0.000474883	Urate
rs9930506	16	0	53830465	G	A	0.0004781	Urate
rs11242732	6	0	2037175	T	C	0.000459211	Urate
rs1674873	6	0	43388216	A	G	0.000478696	Urate
rs12904	1	0	155106697	A	G	0.000441224	Urate
rs10426094	19	0	7205240	T	C	0.000439648	Urate
rs7948458	11	0	2172830	A	C	0.000414712	Urate
rs7111278	11	0	64016284	A	G	0.00041494	Urate
rs11965592	6	0	7257272	T	C	0.000415299	Urate
rs2271386	3	0	141712708	A	G	0.000415477	Urate
Affx-14124640	17	0	59475888	A	C	0.000416516	Urate
rs115934707	4	0	69188914	G	T	0.000417704	Urate
rs7698858	4	0	9895070	C	T	0.00042097	Urate
rs10256	7	0	75695613	G	A	0.000423418	Urate
rs17471039	4	0	10256878	A	G	0.000423812	Urate
rs536229	5	0	72448744	A	G	0.000425233	Urate
rs807628	2	0	15778300	G	A	0.000425917	Urate
rs10826239	10	0	60533365	C	T	0.000427642	Urate
rs11740006	5	0	67689085	G	T	0.000427696	Urate
rs79953491	2	0	165555539	G	A	0.000439743	Urate
rs610037	11	0	65546857	A	C	0.000429317	Urate
rs11731759	4	0	9872456	C	G	0.000430726	Urate
rs45570646	4	0	89039622	C	T	0.000430776	Urate
rs1178979	7	0	72856430	C	T	0.000431506	Urate
rs12423171	12	0	96091058	G	A	0.000431966	Urate
rs58640502	7	0	156264570	G	T	0.000432062	Urate
rs118038492	11	0	64526352	T	C	0.000433548	Urate
rs73234156	8	0	32425102	G	A	0.00043486	Urate
rs2869471	4	0	10596959	C	T	0.000435386	Urate
rs11751616	6	0	25840450	G	A	0.000436634	Urate
rs9646777	2	0	170017863	G	A	0.000438409	Urate
rs75245044	4	0	10042686	A	G	0.000438554	Urate
rs8040828	15	0	72492779	C	A	0.000438984	Urate
rs3856200	1	0	163717136	A	G	0.000439514	Urate
rs9937801	16	0	21088130	C	T	0.000430439	Urate
rs7678732	4	0	9693253	T	C	0.000592778	Urate
rs2281135	22	0	44332570	A	G	0.00047883	Urate
rs116710881	4	0	9928314	T	C	0.000481423	Urate
rs75816008	4	0	10335496	T	C	0.00052255	Urate
rs72923454	2	0	176984544	T	C	0.000522999	Urate
rs12675358	8	0	32420989	T	G	0.000527961	Urate
rs79038252	4	0	10135661	C	T	0.000529842	Urate
rs75062003	6	0	7168023	T	C	0.000529943	Urate
rs74397112	12	0	133094111	T	C	0.000530313	Urate
rs45446698	7	0	99332948	G	T	0.000530927	Urate
rs35864060	11	0	64112050	T	C	0.000532669	Urate
rs10009765	4	0	10135421	C	T	0.000535149	Urate
rs112639655	12	0	57711329	A	G	0.000535916	Urate
rs13333226	16	0	20365654	G	A	0.000536165	Urate
rs10160464	11	0	69234086	G	A	0.00054254	Urate
rs1394125	15	0	76158983	A	G	0.000543985	Urate
rs17485501	3	0	169130269	T	C	0.000521468	Urate
rs76737990	2	0	160960552	C	G	0.000547192	Urate
rs347685	3	0	141807137	C	A	0.000548553	Urate
rs73670554	7	0	1295545	T	C	0.000549463	Urate
Affx-26932624	5	0	72455175	A	G	0.000550406	Urate
rs62104180	2	0	466003	A	G	0.000552671	Urate
rs145688560	4	0	9922112	T	C	0.000554096	Urate
rs11846750	14	0	102746236	G	A	0.00055757	Urate
rs73805517	4	0	9558355	C	G	0.000563973	Urate
rs2239602	2	0	170025340	C	T	0.000565748	Urate
rs114756544	4	0	9932882	T	C	0.000568344	Urate
rs12342831	9	0	33124872	C	T	0.000568616	Urate
rs79297984	4	0	10269778	T	C	0.000573995	Urate
rs6834555	4	0	10062326	G	A	0.000583988	Urate
rs219780	21	0	37833307	T	C	0.000586399	Urate
rs4582112	4	0	144111732	A	G	0.000547454	Urate
rs111992593	8	0	38125067	CCTTA	C	0.000479571	Urate
rs55976258	4	0	89117850	T	C	0.00052042	Urate
rs34958196	7	0	73043101	A	G	0.000515528	Urate
rs1886603	10	0	119482303	A	G	0.000482329	Urate
rs10758189	9	0	33125804	C	T	0.000482736	Urate
rs3802531	10	0	52516500	T	G	0.00048409	Urate
rs7593315	2	0	212480293	G	A	0.000488532	Urate
Affx-6785093	1	0	212273639	C	T	0.000489658	Urate
rs147647315	11	0	64367854	A	G	0.000491343	Urate
rs62519913	8	0	72668183	T	G	0.000491426	Urate
rs464605	5	0	55807370	C	T	0.000491732	Urate
rs13155267	5	0	90193468	C	T	0.000492058	Urate
rs7672194	4	0	89126647	T	C	0.000492115	Urate
rs4693211	4	0	89249061	C	T	0.000492384	Urate
rs13101683	4	0	9918133	A	G	0.000498172	Urate
rs1625004	10	0	61475831	G	A	0.000499225	Urate
rs11574736	20	0	43039537	C	G	0.000516728	Urate
rs12318839	12	0	78776597	T	C	0.00049944	Urate
rs55856036	6	0	39148170	C	A	0.000501782	Urate
rs4643800	4	0	10407572	T	G	0.000503772	Urate
rs31127	5	0	53314757	A	G	0.000503847	Urate
rs1658457	10	0	60302716	T	C	0.000505318	Urate
rs11727087	4	0	10096020	T	C	0.000507447	Urate
rs3820071	1	0	15808767	A	G	0.000507499	Urate
rs115972135	3	0	33050077	T	G	0.000508609	Urate
rs61020689	10	0	126770596	C	G	0.000508684	Urate
rs464609	5	0	34654477	G	A	0.000508901	Urate
rs9505086	6	0	7232186	C	T	0.000510119	Urate
rs113408695	17	0	67060872	C	T	0.000512294	Urate
rs77165772	6	0	25726666	G	C	0.00051275	Urate
rs36053340	11	0	64813685	C	G	0.000513443	Urate
rs34175245	1	0	27001711	G	A	0.000501059	Urate
rs77874174	11	0	64226550	A	G	0.000291932	Urate
rs78577270	11	0	65469399	C	T	0.000436856	Urate
rs71556711	7	0	72854549	T	C	0.000291591	Urate
rs2228058	5	0	40681254	T	C	0.00444552	Urea
rs4582112	4	0	144111732	A	G	0.000256136	Urea
rs78139026	4	0	127807092	T	G	0.000256486	Urea
rs7652643	3	0	187669952	C	T	0.000256547	Urea
rs6583266	3	0	195597549	G	A	0.000256949	Urea
rs34675881	15	0	80712194	A	G	0.000257613	Urea
rs11688688	2	0	122037415	G	A	0.000258224	Urea
rs1871236	8	0	102534067	T	C	0.000258364	Urea
rs8079694	17	0	45056928	C	T	0.000258834	Urea
rs2109782	7	0	151454524	A	C	0.000259931	Urea
rs60290266	3	0	12348835	A	G	0.000260243	Urea
rs16920915	11	0	30570487	C	T	0.000260477	Urea
rs72961013	6	0	127529780	A	G	0.000260556	Urea
rs1589078	17	0	36181619	T	C	0.000260576	Urea
rs7766538	6	0	2523195	T	G	0.000260708	Urea
rs837642	19	0	49307999	G	A	0.000260811	Urea
rs75420282	12	0	12757953	A	G	0.000262187	Urea
rs114443180	3	0	41213248	C	T	0.000262235	Urea
rs6884621	5	0	72376072	A	G	0.00026259	Urea
rs3842752	11	0	2181073	A	G	0.000264733	Urea
rs72766652	5	0	72467960	G	A	0.000265456	Urea
rs11738715	5	0	53228833	A	G	0.000265569	Urea
rs7456553	7	0	1243525	C	T	0.000265592	Urea
rs74512832	11	0	69260580	T	C	0.000265602	Urea
rs11926743	3	0	187754559	C	G	0.000266409	Urea
rs117368159	11	0	30590654	G	A	0.000266514	Urea
rs3211362	7	0	618938	G	A	0.000266611	Urea
rs1051978	18	0	77170477	A	C	0.000266673	Urea
rs1893140	11	0	128731304	C	G	0.000266718	Urea
rs445551	2	0	79697982	A	G	0.000256107	Urea
rs17092626	12	0	43424971	C	T	0.000255799	Urea
rs17342717	6	0	25821770	T	C	0.00025577	Urea
rs17678015	2	0	211739710	C	T	0.0002556	Urea
rs7198877	16	0	661439	G	A	0.00024892	Urea
rs3135602	13	0	34405201	A	G	0.000249223	Urea
rs17320769	11	0	30707635	T	C	0.000249856	Urea
Affx-80291614	2	0	27730169	CA	C	0.000249878	Urea
rs78582319	10	0	125215981	A	G	0.000250073	Urea
rs799160	7	0	73060006	T	C	0.000250156	Urea
rs111455290	7	0	117670313	C	T	0.000250535	Urea
rs35913775	17	0	36059034	AG	A	0.000250922	Urea
rs62279874	3	0	187793656	T	C	0.000251112	Urea
rs16897838	5	0	67731297	G	A	0.00025121	Urea
rs79940922	16	0	61121028	G	A	0.000251291	Urea
rs13027634	2	0	242376691	T	C	0.00025164	Urea
rs2371018	2	0	211554721	C	T	0.000252083	Urea
rs59332219	19	0	54205092	T	C	0.000267252	Urea
rs55904348	2	0	114052910	A	G	0.000252168	Urea
rs145602190	16	0	69727480	G	A	0.000252768	Urea
rs2592394	2	0	176991779	A	G	0.000252789	Urea
rs79992946	3	0	135575480	A	G	0.000253328	Urea
rs2713722	3	0	187592899	T	C	0.000253375	Urea
rs11974550	7	0	106612816	A	G	0.000253408	Urea
rs56981982	6	0	166368606	C	T	0.000253457	Urea
rs643434	9	0	136142355	A	G	0.000253465	Urea
rs17804499	4	0	74442349	C	G	0.000253576	Urea
rs9543235	13	0	73719589	A	C	0.000253782	Urea
rs34485659	8	0	127578989	TG	T	0.000254625	Urea
rs79491405	3	0	187760841	C	T	0.000254668	Urea
rs73153982	3	0	153678741	A	G	0.00025474	Urea
rs117279173	10	0	126635335	A	G	0.000255409	Urea
rs9965875	18	0	42457812	A	G	0.000252184	Urea
rs113594510	13	0	96130107	C	T	0.000267262	Urea
rs62193221	2	0	242354632	C	T	0.000268056	Urea
rs304930	18	0	77150977	C	T	0.000268339	Urea
rs2454513	3	0	11549596	C	T	0.000279136	Urea
rs12613336	2	0	211569399	C	T	0.000279253	Urea
rs118170901	16	0	3084579	A	G	0.000279898	Urea
rs16901453	8	0	127511862	G	A	0.000281068	Urea
rs2707777	5	0	65073750	A	G	0.000281837	Urea
rs4968281	17	0	44950122	T	C	0.000281869	Urea
rs10170771	2	0	20883216	C	T	0.000281893	Urea
rs12190287	6	0	134214525	G	C	0.000282147	Urea
rs35716097	5	0	176806636	T	C	0.000282234	Urea
rs80333859	19	0	7219007	G	A	0.000282361	Urea
rs67724326	2	0	137091866	G	A	0.00028258	Urea
rs8023776	15	0	90897952	T	C	0.000284264	Urea
rs74563815	16	0	13539137	T	C	0.000284339	Urea
rs4321205	16	0	20375536	T	C	0.00027886	Urea
rs116747981	3	0	168859282	T	C	0.000284565	Urea
rs58947653	6	0	127404939	C	G	0.00028544	Urea
rs10269789	7	0	151394623	T	C	0.000286046	Urea
rs2138733	17	0	36180401	A	G	0.000286223	Urea
rs35529250	4	0	40428091	T	C	0.000286419	Urea
rs11654424	17	0	44950253	A	G	0.000286634	Urea
rs45583035	3	0	8986725	T	C	0.000288157	Urea
rs610470	18	0	42437417	T	C	0.000289295	Urea
rs993804	3	0	25112171	C	T	0.000289399	Urea
rs6972183	7	0	101231407	T	C	0.00029035	Urea
rs74732553	18	0	43172115	A	C	0.000291929	Urea
rs1133080	2	0	121978882	C	T	0.000291959	Urea
rs11130424	3	0	54578805	G	A	0.000292973	Urea
rs144901445	18	0	43262448	C	A	0.000293153	Urea
rs77771745	1	0	118805737	A	G	0.00028535	Urea
rs73100288	20	0	15558011	G	A	0.000248795	Urea
rs7310409	12	0	121424861	A	G	0.000278616	Urea
rs10896461	11	0	69073647	G	A	0.000276397	Urea
rs1462152	18	0	42957842	C	T	0.000268661	Urea
rs2163916	17	0	65531732	A	G	0.000269002	Urea
rs9273529	6	0	32628698	T	C	0.000269163	Urea
rs117867773	12	0	56881614	A	G	0.000269248	Urea
rs2374270	7	0	151402790	A	C	0.000270113	Urea
rs1847400	4	0	18169827	T	G	0.00027017	Urea
rs4859673	4	0	77364799	A	G	0.0002703	Urea
rs7106615	11	0	121632466	G	A	0.000270321	Urea
rs73147818	12	0	100704733	C	G	0.000270971	Urea
rs76907962	17	0	58681552	A	C	0.00027108	Urea
rs294348	11	0	30647282	G	A	0.000272168	Urea
rs4858694	3	0	25097736	A	G	0.000272423	Urea
rs16874052	4	0	23736523	G	A	0.000272783	Urea
rs6480726	10	0	76002060	T	G	0.000278178	Urea
rs10075041	5	0	34453381	C	T	0.00027284	Urea
rs11949767	5	0	176740244	A	G	0.000273591	Urea
rs73214846	8	0	23751119	A	G	0.000273953	Urea
rs6801655	3	0	137272886	G	A	0.000274222	Urea
rs7238264	18	0	43229289	T	C	0.000274559	Urea
rs80171084	10	0	29179243	C	T	0.000274717	Urea
rs16877101	8	0	30366502	G	A	0.000274881	Urea
rs72906365	18	0	43181592	C	T	0.000275156	Urea
rs113333370	3	0	29490856	G	A	0.000275258	Urea
rs4410790	7	0	17284577	T	C	0.000275381	Urea
rs74491508	1	0	70873651	T	C	0.000276195	Urea
rs75698317	1	0	91181968	T	C	0.000276239	Urea
rs2246012	6	0	131898208	C	T	0.000276254	Urea
rs7912792	10	0	60335179	T	C	0.000276365	Urea
rs419315	4	0	3744011	C	T	0.000273288	Urea
rs17252060	5	0	53321543	G	A	0.000248758	Urea
rs17608766	17	0	45013271	C	T	0.000248615	Urea
rs62529757	8	0	127549410	T	C	0.000248566	Urea
rs17637224	13	0	91651627	G	A	0.000227697	Urea
rs4929958	11	0	2146053	T	C	0.000227948	Urea
rs55857722	5	0	53287863	G	T	0.000228332	Urea
rs117797196	12	0	57854085	G	A	0.000228948	Urea
rs71308833	3	0	66878404	A	G	0.000229379	Urea
rs79972752	15	0	76118134	T	C	0.000230113	Urea
rs45472893	2	0	113954284	A	G	0.000230197	Urea
rs12654812	5	0	176794191	A	G	0.000230272	Urea
rs62544266	9	0	4726759	A	G	0.000230424	Urea
rs116225607	3	0	187670824	T	C	0.000230766	Urea
rs77424371	17	0	44998056	A	G	0.000230822	Urea
rs10006052	4	0	77452807	T	C	0.000230936	Urea
rs10513018	3	0	136674468	G	A	0.000231017	Urea
rs118077107	17	0	7221197	T	C	0.000227584	Urea
rs3735615	7	0	20180717	C	G	0.000231093	Urea
rs3824552	9	0	35045693	A	C	0.000231393	Urea
rs463447	5	0	132844090	C	A	0.000231617	Urea
rs142544354	6	0	115360297	C	T	0.000232124	Urea
rs2306565	5	0	169097940	G	A	0.000232441	Urea
rs2180314	6	0	52617731	C	G	0.000232485	Urea
rs72759130	5	0	65874861	T	C	0.000232606	Urea
rs9872542	3	0	135720673	C	T	0.000232675	Urea
rs3974604	4	0	103849758	C	T	0.000233408	Urea
rs62071992	17	0	44953205	C	T	0.000233428	Urea
rs111274143	5	0	60628414	T	G	0.000233461	Urea
rs73186876	3	0	187677031	C	T	0.0002335	Urea
rs2072153	17	0	47390014	C	G	0.000233501	Urea
rs10488799	11	0	30749450	C	T	0.000233501	Urea
rs17417407	10	0	95931087	T	G	0.000231103	Urea
rs2269841	17	0	36059377	G	A	0.000233596	Urea
rs117061850	11	0	30704851	T	C	0.000227577	Urea
rs76602912	20	0	57459868	C	T	0.000226952	Urea
rs3745726	19	0	49094856	T	C	0.000221208	Urea
rs531094	6	0	32286102	A	T	0.0002214	Urea
rs72785038	16	0	69904115	T	C	0.000221571	Urea
rs72672508	8	0	108295828	G	C	0.000221615	Urea
rs56221145	7	0	142541278	A	C	0.000221744	Urea
rs13182512	5	0	78573790	A	T	0.000221883	Urea
rs112864076	2	0	67241329	T	C	0.000221947	Urea
rs76299297	3	0	187650400	C	T	0.000222037	Urea
rs12572508	10	0	5580628	T	C	0.000222153	Urea
rs4715323	6	0	52649246	T	G	0.000222172	Urea
rs4809958	20	0	52782438	G	T	0.00022308	Urea
rs2296241	20	0	52786219	G	A	0.000223339	Urea
rs75948520	7	0	151590273	T	C	0.000223426	Urea
rs17546879	7	0	50744908	T	C	0.000227178	Urea
rs118161768	16	0	89751433	A	G	0.000223889	Urea
rs17169786	5	0	135401678	G	A	0.000224134	Urea
rs11172156	12	0	57705853	C	T	0.00022488	Urea
rs9506231	13	0	30374227	G	A	0.00022493	Urea
rs11746443	5	0	176798306	A	G	0.000225288	Urea
rs146711685	11	0	4594558	TG	T	0.000225332	Urea
rs73674642	7	0	7867010	A	G	0.000225559	Urea
rs9883650	3	0	169080185	G	T	0.00022566	Urea
rs34312154	11	0	47470345	A	G	0.000225873	Urea
rs2979481	8	0	30262786	C	T	0.000225935	Urea
rs7622799	3	0	169098992	A	G	0.000226309	Urea
rs4749760	10	0	8489241	G	C	0.000226579	Urea
rs3814205	10	0	86131059	G	A	0.000226683	Urea
rs12976464	19	0	46162399	A	G	0.000226725	Urea
rs10948426	6	0	48567044	A	G	0.000224057	Urea
rs4021	19	0	49253261	G	A	0.000293554	Urea
rs12449311	17	0	21147520	T	C	0.000233618	Urea
rs7677266	4	0	77278251	A	G	0.000233917	Urea
rs3826821	19	0	49260628	A	G	0.000242508	Urea
rs62360691	5	0	72234189	G	A	0.000242783	Urea
rs10922504	1	0	89361767	C	A	0.000243117	Urea
rs1464403	3	0	132751699	T	C	0.000243659	Urea
rs117879600	11	0	30767205	C	A	0.000243987	Urea
rs60791497	3	0	187737948	C	T	0.000244017	Urea
rs75631633	21	0	28479344	T	C	0.000244193	Urea
rs78865809	20	0	48183370	C	T	0.00024456	Urea
rs76702143	18	0	42930030	T	C	0.000244581	Urea
rs10020280	4	0	95685869	A	G	0.000244619	Urea
rs74293598	5	0	40747456	A	G	0.000244699	Urea
rs62029253	15	0	75365693	T	C	0.000244922	Urea
rs72859084	2	0	150047313	T	C	0.000245189	Urea
rs1739862	6	0	108035462	G	T	0.000242083	Urea
rs117603846	7	0	38302130	C	A	0.000245308	Urea
rs12522955	5	0	639231	A	C	0.000245582	Urea
rs1669907	12	0	42777933	T	G	0.000245626	Urea
rs3745009	18	0	43262359	A	G	0.000245977	Urea
rs1260333	2	0	27748624	A	G	0.000246026	Urea
rs3753450	1	0	152486019	G	T	0.000246772	Urea
rs209960	20	0	52716084	T	C	0.000246908	Urea
rs67882421	18	0	43129717	G	T	0.000247238	Urea
rs6068816	20	0	52781091	T	C	0.000247433	Urea
rs35089411	19	0	46189861	T	C	0.000247474	Urea
rs2030030	3	0	187793833	C	T	0.000247927	Urea
rs17730281	15	0	53907948	A	G	0.000248078	Urea
rs890399	17	0	47993097	T	C	0.000248424	Urea
rs2863981	16	0	68295598	A	G	0.000248471	Urea
rs112094553	5	0	44806448	C	T	0.000245384	Urea
rs41264243	1	0	155629116	A	G	0.000233732	Urea
rs12898403	15	0	76137030	G	T	0.000241862	Urea
rs67660658	4	0	77472177	A	G	0.000241482	Urea
rs77337385	2	0	69480250	G	A	0.000233972	Urea
rs75548401	1	0	155206037	A	G	0.000234382	Urea
rs28472295	9	0	28517010	A	G	0.000234757	Urea
rs11633819	15	0	63180826	T	C	0.000234856	Urea
rs117331640	11	0	30583902	C	G	0.000235116	Urea
rs188201286	3	0	187731624	A	G	0.00023516	Urea
rs35640690	7	0	46719105	C	T	0.000235289	Urea
rs74397112	12	0	133094111	T	C	0.000235677	Urea
rs2453486	12	0	49177113	G	T	0.000236029	Urea
rs12946650	17	0	36200112	C	T	0.000236277	Urea
rs2690260	7	0	1317519	G	A	0.000236397	Urea
rs700752	7	0	46753553	C	G	0.000236668	Urea
rs61884750	11	0	30582806	T	G	0.000236814	Urea
Affx-36862159	4	0	154364673	A	G	0.000241741	Urea
rs12412166	10	0	122769159	T	C	0.000236863	Urea
rs76621572	16	0	20384729	T	C	0.000237563	Urea
rs12325419	16	0	70368909	A	G	0.000237859	Urea
rs113741668	5	0	39258392	A	G	0.000237859	Urea
rs6884003	5	0	53342469	T	C	0.000238346	Urea
rs41350349	15	0	99285380	A	G	0.00023841	Urea
rs118052141	16	0	7864469	T	G	0.000238845	Urea
rs118081621	12	0	22247482	C	A	0.000239011	Urea
rs56047757	10	0	122785714	C	T	0.000239248	Urea
rs1456910	3	0	66746914	C	T	0.000239396	Urea
rs76450801	3	0	187639042	A	G	0.000239411	Urea
rs74970338	7	0	51818184	T	G	0.000240051	Urea
rs11760502	7	0	151526091	T	C	0.000240213	Urea
rs35208507	16	0	20388929	G	A	0.000241385	Urea
rs34400840	14	0	70272651	T	C	0.000237015	Urea
rs112340959	5	0	72251075	G	A	0.000294289	Urea
rs72847245	17	0	69989246	C	A	0.000221116	Urea
rs9646419	17	0	37597185	A	G	0.000294721	Urea
rs73260573	6	0	166396027	G	T	0.000468283	Urea
rs2405779	15	0	76103430	T	C	0.000469869	Urea
rs62478183	7	0	151420507	T	C	0.000470586	Urea
rs17485501	3	0	169130269	T	C	0.000471341	Urea
rs729977	15	0	61187068	T	C	0.000472003	Urea
rs62358228	5	0	40295128	G	A	0.000474759	Urea
rs8024155	15	0	76280307	G	A	0.000474831	Urea
rs7618975	3	0	25086328	C	A	0.000474897	Urea
rs12453279	17	0	44987791	G	T	0.000475087	Urea
rs1918970	3	0	169143098	A	G	0.000475527	Urea
rs67980578	8	0	127502950	G	A	0.0004773	Urea
rs73078581	5	0	40585451	T	G	0.000479618	Urea
rs657693	18	0	77162462	G	A	0.000481153	Urea
rs10109414	8	0	23751151	T	C	0.000466616	Urea
rs13106227	4	0	77418681	G	A	0.000481224	Urea
rs75437700	6	0	166408454	T	G	0.000486333	Urea
rs17781617	3	0	66807053	C	T	0.000488726	Urea
rs318725	3	0	64755337	T	G	0.000492485	Urea
rs9953845	18	0	45662963	G	T	0.000497585	Urea
rs4962696	10	0	126445630	A	G	0.000497644	Urea
rs263913	1	0	101976328	C	A	0.000502309	Urea
rs281380	19	0	49214470	C	T	0.000506065	Urea
rs35551980	17	0	36049552	C	T	0.00052647	Urea
rs1986734	4	0	77420784	C	T	0.000528676	Urea
rs13078774	3	0	168828279	T	C	0.00053349	Urea
rs76191003	12	0	47182531	T	C	0.000539531	Urea
rs1260326	2	0	27730940	T	C	0.000542156	Urea
rs33968162	4	0	39403731	C	T	0.000543215	Urea
rs35585285	16	0	641445	T	G	0.000482533	Urea
rs75381632	7	0	1283701	T	C	0.000545947	Urea
rs12904	1	0	155106697	A	G	0.000466371	Urea
rs7502052	17	0	80191189	G	T	0.000459937	Urea
rs112639655	12	0	57711329	A	G	0.000406323	Urea
rs56135425	6	0	166388383	T	C	0.000406729	Urea
rs35154152	1	0	155172725	C	T	0.000408765	Urea
rs1880301	7	0	1307501	G	A	0.000410866	Urea
rs3110640	17	0	36048823	G	A	0.000411247	Urea
rs6797424	3	0	187685841	C	T	0.000411664	Urea
rs117207496	13	0	110248437	C	A	0.000413255	Urea
rs35259333	3	0	195628735	G	A	0.000414624	Urea
rs2834323	21	0	35359935	G	A	0.000416283	Urea
rs17145750	7	0	73026378	T	C	0.000417471	Urea
rs75803555	20	0	57457819	T	C	0.000419519	Urea
rs2548957	19	0	49262500	A	G	0.000421165	Urea
rs13123782	4	0	39377405	A	C	0.000421731	Urea
Affx-35617785	11	0	30751596	A	G	0.000464329	Urea
rs72929103	2	0	177047172	A	C	0.000422779	Urea
rs780092	2	0	27743154	G	A	0.000427012	Urea
rs1052053	1	0	156202173	G	A	0.000430163	Urea
rs4872203	8	0	23734849	A	G	0.000433615	Urea
rs71545950	7	0	46785985	T	C	0.000434629	Urea
rs17322173	5	0	67743590	C	T	0.000435621	Urea
rs34592089	4	0	102926923	A	G	0.000437253	Urea
rs17713396	2	0	227201	T	C	0.000438748	Urea
rs11677172	2	0	121991967	T	C	0.000439172	Urea
rs80254867	1	0	155148520	A	G	0.000441466	Urea
rs2194094	3	0	64746283	A	G	0.000445276	Urea
rs697490	6	0	166440695	A	G	0.000454072	Urea
rs4486425	1	0	67460791	C	T	0.000454349	Urea
rs62132803	19	0	49271583	T	C	0.000456802	Urea
rs36008241	11	0	65553306	C	T	0.00042303	Urea
rs1394125	15	0	76158983	A	G	0.000547003	Urea
rs17050272	2	0	121306440	A	G	0.000558831	Urea
rs2068888	10	0	94839642	A	G	0.000560607	Urea
rs78733746	5	0	40727730	T	C	0.000782923	Urea
rs62071986	17	0	44931399	T	C	0.000786883	Urea
rs73188628	3	0	187721148	G	T	0.000831312	Urea
rs11264341	1	0	155151493	T	C	0.000845923	Urea
rs4849181	2	0	113991970	G	A	0.000869547	Urea
rs28465123	17	0	65579733	C	A	0.000914797	Urea
rs9491696	6	0	127452639	G	C	0.00092987	Urea
rs1705690	8	0	23757657	T	C	0.000968249	Urea
rs2229357	12	0	57843711	A	G	0.000970976	Urea
rs73051566	3	0	187697670	T	C	0.00100469	Urea
rs6766149	3	0	169138439	A	C	0.00100958	Urea
rs11989898	8	0	127489030	G	A	0.0010173	Urea
rs13333226	16	0	20365654	G	A	0.00102662	Urea
rs72923454	2	0	176984544	T	C	0.000782381	Urea
rs1047891	2	0	211540507	A	C	0.00103264	Urea
rs62278016	3	0	187735097	C	G	0.00107796	Urea
rs745063	5	0	72451840	T	C	0.00109114	Urea
rs2657879	12	0	56865338	G	A	0.00109837	Urea
rs76614553	15	0	76309608	T	C	0.00116244	Urea
rs1484873	18	0	43206985	A	G	0.00119024	Urea
rs73555401	8	0	23758053	A	G	0.0012008	Urea
rs760077	1	0	155178782	A	T	0.00128567	Urea
rs7805747	7	0	151407801	A	G	0.00151786	Urea
rs55733296	11	0	30754837	A	G	0.00178301	Urea
rs4686914	3	0	187717540	T	C	0.00205944	Urea
rs41301139	18	0	43262408	A	G	0.00216354	Urea
rs10423928	19	0	46182304	A	T	0.0021767	Urea
rs1800027	19	0	49206726	T	C	0.000220617	Urea
rs62435146	7	0	1292021	T	C	0.00104445	Urea
rs2307019	19	0	49244220	A	G	0.000773481	Urea
rs579459	9	0	136154168	C	T	0.000744997	Urea
rs520007	5	0	72445501	C	T	0.000744523	Urea
rs58351430	6	0	166459658	T	C	0.000563314	Urea
rs3008858	1	0	67390416	G	C	0.000564709	Urea
rs11640962	16	0	20403827	G	A	0.000566671	Urea
rs10937330	3	0	187738766	G	A	0.000567613	Urea
rs281377	19	0	49206603	T	C	0.000569009	Urea
rs6723509	2	0	122000745	C	T	0.000572986	Urea
rs7090182	10	0	62140268	A	G	0.000574624	Urea
rs13391398	2	0	219282429	A	G	0.000576593	Urea
rs17723260	1	0	155058663	A	G	0.000585863	Urea
rs281385	19	0	49217261	A	G	0.000591993	Urea
rs62436674	7	0	1302136	T	C	0.000593266	Urea
rs7233597	18	0	45832524	G	A	0.000599089	Urea
rs11747675	5	0	34508603	C	T	0.000612898	Urea
rs116851785	10	0	14469856	G	A	0.000618859	Urea
rs219780	21	0	37833307	T	C	0.000628084	Urea
rs4420638	19	0	45422946	G	A	0.00063206	Urea
rs28930677	2	0	120848049	T	C	0.000632336	Urea
rs384441	3	0	64793541	A	G	0.000633991	Urea
rs6420094	5	0	176817636	G	A	0.000639062	Urea
rs932768	13	0	72347501	C	T	0.000641825	Urea
rs17217119	20	0	52742590	G	A	0.000644782	Urea
rs6504622	17	0	45019731	C	T	0.000651106	Urea
rs73670554	7	0	1295545	T	C	0.000651355	Urea
rs11710971	3	0	187759862	C	A	0.000675914	Urea
rs11128217	3	0	66811847	C	A	0.00068975	Urea
rs628093	11	0	30758215	A	G	0.00069763	Urea
rs73336294	10	0	102701412	A	G	0.00071479	Urea
rs73037249	7	0	1248935	A	C	0.000724663	Urea
rs697471	6	0	166379896	C	T	0.000742437	Urea
rs4724790	7	0	1262690	A	G	0.000403263	Urea
rs283566	6	0	51058721	G	C	0.000400879	Urea
rs16862782	3	0	187687890	A	C	0.00274459	Urea
rs7242849	18	0	43260572	T	C	0.000400317	Urea
rs6504635	17	0	45057826	C	A	0.000400505	Urea
rs11557049	8	0	66692011	T	C	0.000312096	Urea
rs117605173	8	0	96711329	T	C	0.000313913	Urea
rs117916179	12	0	15422326	A	G	0.000315313	Urea
rs117097886	12	0	56884104	G	A	0.000315401	Urea
rs114449641	2	0	74090944	T	G	0.000315771	Urea
rs62478181	7	0	151390467	A	G	0.000317201	Urea
rs75192386	17	0	65582798	G	A	0.000317509	Urea
rs10279499	7	0	92733766	A	C	0.000317939	Urea
rs192502309	2	0	228858308	T	G	0.000317944	Urea
rs73029689	6	0	166433168	T	C	0.000318171	Urea
rs11867193	17	0	80135725	T	C	0.00031961	Urea
rs35601737	19	0	13220703	G	C	0.000319633	Urea
rs35258807	16	0	69557843	A	C	0.000311602	Urea
rs34958196	7	0	73043101	A	G	0.000320073	Urea
rs774211	12	0	56920939	C	T	0.00032051	Urea
rs58856116	16	0	51688580	G	A	0.000320572	Urea
rs62369919	5	0	45140201	A	G	0.000320809	Urea
rs12316652	12	0	4123146	G	A	0.000321645	Urea
rs117681126	17	0	36174806	C	A	0.000322795	Urea
rs143256425	13	0	34180707	T	G	0.000323326	Urea
rs11579015	1	0	1036959	C	T	0.000323778	Urea
rs9819988	3	0	135624570	C	T	0.000323834	Urea
rs11075783	16	0	53232141	T	C	0.000324724	Urea
rs74951270	18	0	43150994	T	C	0.000325435	Urea
rs2257212	3	0	121643804	T	C	0.000325609	Urea
rs34182093	3	0	137061083	C	T	0.000326885	Urea
rs118033095	15	0	99188064	T	C	0.000327211	Urea
rs116779326	3	0	66825487	G	A	0.00032018	Urea
rs11857366	15	0	99263801	A	G	0.000327741	Urea
rs11589479	1	0	155033308	A	G	0.000311264	Urea
rs4496580	4	0	19669377	C	T	0.000309621	Urea
rs4861137	4	0	40442916	C	T	0.000295185	Urea
rs6947064	7	0	151397343	G	A	0.000295784	Urea
rs9924953	16	0	69705121	G	A	0.000295828	Urea
rs9543236	13	0	73719777	T	C	0.000297061	Urea
rs2317995	17	0	45063486	T	C	0.00029715	Urea
rs17156320	7	0	77300110	T	C	0.000297156	Urea
rs12437561	15	0	99314621	T	C	0.000297197	Urea
rs13059728	3	0	77553932	T	G	0.000297452	Urea
rs117031113	11	0	73480009	C	T	0.000300046	Urea
rs75923078	5	0	40319748	A	G	0.000300989	Urea
rs2863242	2	0	113989236	T	C	0.000302378	Urea
rs5852288	3	0	121728295	GA	G	0.000302854	Urea
rs1860743	7	0	151419941	T	C	0.000303642	Urea
rs147813967	9	0	38068330	C	T	0.000310835	Urea
rs10502868	18	0	43153949	C	T	0.0003037	Urea
rs34670199	20	0	52763184	C	T	0.000303992	Urea
rs56235411	19	0	7333246	A	G	0.000304418	Urea
rs62114506	2	0	242793	C	G	0.000304467	Urea
rs28698660	15	0	90598801	G	A	0.000304924	Urea
rs78791791	7	0	31475189	A	G	0.000305428	Urea
rs2979489	8	0	30280833	G	A	0.000306413	Urea
rs76723681	3	0	187703075	A	G	0.000306747	Urea
rs1445288	6	0	166517538	C	A	0.000306934	Urea
rs9960464	18	0	43246156	A	G	0.000307772	Urea
rs77662041	7	0	151579376	A	G	0.00030918	Urea
rs76680062	7	0	75672428	T	C	0.00030921	Urea
rs12141441	1	0	82944182	T	C	0.000309234	Urea
rs79586747	2	0	10123041	A	G	0.000309553	Urea
rs705798	6	0	166381161	T	C	0.000303912	Urea
rs12952998	17	0	47990193	G	A	0.000327946	Urea
rs4075959	5	0	176784612	A	G	0.000311792	Urea
rs2049805	1	0	155194980	T	C	0.000329331	Urea
rs34080163	17	0	36151146	A	G	0.000365172	Urea
rs3824107	8	0	30353412	A	G	0.000368198	Urea
rs2414685	15	0	61190288	C	A	0.0003683	Urea
rs6549637	3	0	74744999	G	C	0.000368903	Urea
rs2231862	19	0	49259375	T	C	0.000369012	Urea
rs2231861	19	0	49259321	G	C	0.000369092	Urea
rs2030746	2	0	121309488	T	C	0.000371728	Urea
rs1082214	12	0	56846490	T	C	0.000373569	Urea
rs61303167	7	0	75671175	T	G	0.000374689	Urea
rs348621	5	0	40286967	C	T	0.000375359	Urea
rs76052928	5	0	39923355	A	C	0.000375732	Urea
rs1446340	15	0	80693977	G	A	0.000378575	Urea
rs72782452	16	0	65582579	T	G	0.000381778	Urea
rs2855793	11	0	128706755	G	A	0.000362952	Urea
rs7612160	3	0	136272805	A	C	0.000383118	Urea
rs921385	18	0	42784049	T	G	0.000384216	Urea
rs13092193	3	0	136240366	C	T	0.000385834	Urea
rs10488532	7	0	92764489	T	C	0.000386347	Urea
rs6791954	3	0	185335709	C	T	0.000387129	Urea
rs9719145	7	0	638323	G	A	0.000387853	Urea
rs292433	11	0	30736383	A	G	0.000389504	Urea
rs9959467	18	0	43272198	T	C	0.000389683	Urea
rs6357	11	0	2188238	T	C	0.000391737	Urea
rs16853746	3	0	169159136	C	T	0.000397023	Urea
rs197922	17	0	45008570	A	G	0.000397152	Urea
rs12666462	7	0	1296435	T	G	0.000398726	Urea
rs1919127	2	0	27801493	C	T	0.000328746	Urea
rs75131910	1	0	35061399	C	T	0.00039998	Urea
rs28637859	5	0	68766397	A	G	0.000384147	Urea
rs34398255	7	0	27239201	T	G	0.000362577	Urea
rs624136	11	0	30781773	G	A	0.000377052	Urea
rs4849176	2	0	113977936	T	C	0.000360697	Urea
rs117091386	15	0	76218945	A	G	0.000330781	Urea
rs78066709	11	0	30723695	T	A	0.000360837	Urea
rs36016775	3	0	66838437	G	A	0.000332059	Urea
rs17428804	15	0	76260430	T	G	0.000332076	Urea
rs78051028	3	0	50061853	T	G	0.000332226	Urea
rs12330200	3	0	168754794	A	G	0.00033308	Urea
rs76026733	5	0	53263963	C	T	0.00033371	Urea
rs56845794	3	0	25081213	T	C	0.000337795	Urea
rs117336177	8	0	66701846	C	T	0.000340843	Urea
rs77704788	21	0	37842733	T	C	0.000341883	Urea
rs787351	10	0	29180308	C	T	0.000342128	Urea
rs12580173	12	0	20789083	T	G	0.000342186	Urea
rs7580690	2	0	85480422	C	T	0.000342274	Urea
rs1859621	7	0	101252554	T	C	0.000342812	Urea
rs9930506	16	0	53830465	G	A	0.00034389	Urea
rs2286276	7	0	72987354	T	C	0.000330988	Urea
rs72898881	18	0	42680242	T	C	0.000345307	Urea
rs9306894	2	0	20878105	G	A	0.000344385	Urea
rs1348612	5	0	40265904	G	A	0.000358513	Urea
rs111486063	11	0	30765377	C	T	0.000356816	Urea
rs11668746	19	0	49292197	G	A	0.00035663	Urea
rs9835575	3	0	77465424	G	A	0.000356038	Urea
rs703039	10	0	29193826	G	A	0.000355436	Urea
rs6891221	5	0	34719787	G	A	0.000359755	Urea
rs151245	18	0	24449049	G	T	0.00035281	Urea
Affx-14415991	17	0	80176641	C	T	0.000349429	Urea
rs116889648	15	0	77222517	T	C	0.000347522	Urea
rs9968920	6	0	127529209	C	T	0.000346554	Urea
rs8023580	15	0	96708291	C	T	0.000346076	Urea
rs57616564	3	0	31850814	G	A	0.000354591	Urea
rs10010987	4	0	72755840	G	A	0.000379624	Vitamin D
rs61952071	12	0	133076439	A	C	0.000380702	Vitamin D
rs76958490	12	0	53759858	T	C	0.000382805	Vitamin D
rs1759857	13	0	27956474	A	G	0.000390285	Vitamin D
rs76820037	11	0	14157568	G	A	0.000383447	Vitamin D
rs116856365	11	0	14770290	G	A	0.000387147	Vitamin D
rs61755988	12	0	124824869	A	G	0.000386781	Vitamin D
rs11023059	11	0	14064392	G	A	0.000387395	Vitamin D
rs1495743	8	0	18273300	G	C	0.000388471	Vitamin D
rs117688972	11	0	14517459	C	A	0.000390175	Vitamin D
rs10741633	11	0	14129627	A	G	0.000378997	Vitamin D
rs1844885	4	0	72671822	A	G	0.00038542	Vitamin D
rs117640053	11	0	14649377	T	C	0.000375799	Vitamin D
rs79452990	18	0	48118791	T	C	0.000365305	Vitamin D
rs1902023	4	0	69536084	C	A	0.000370151	Vitamin D
rs117324287	11	0	14689966	C	T	0.000369036	Vitamin D
rs74422787	14	0	41358654	G	A	0.000368468	Vitamin D
rs2123847	7	0	124846052	A	G	0.000367114	Vitamin D
rs75370813	2	0	25969168	C	T	0.000367038	Vitamin D
rs11650043	17	0	46027852	A	G	0.000365084	Vitamin D
rs2762943	20	0	52790786	T	G	0.000364899	Vitamin D
rs775249	12	0	57977003	T	C	0.000364463	Vitamin D
Affx-80241267	11	0	14899844	T	C	0.000361681	Vitamin D
rs77841822	13	0	104374778	C	T	0.000360397	Vitamin D
rs117076882	10	0	125472769	T	C	0.000359393	Vitamin D
rs7113429	11	0	14491885	C	T	0.000358136	Vitamin D
rs72866411	11	0	14371537	T	C	0.000390565	Vitamin D
rs72864208	2	0	149488888	T	C	0.000371245	Vitamin D
rs72916562	18	0	44957359	C	A	0.000391386	Vitamin D
rs143026894	11	0	14889208	A	G	0.000437878	Vitamin D
rs629301	1	0	109818306	G	T	0.000392355	Vitamin D
rs35853021	15	0	58680643	T	G	0.000437632	Vitamin D
rs1039088	1	0	152070131	A	G	0.000433319	Vitamin D
rs62196722	2	0	239405609	A	G	0.000425914	Vitamin D
rs79068597	11	0	15180294	A	G	0.000423089	Vitamin D
rs72651872	4	0	72532257	T	C	0.000422178	Vitamin D
rs293429	4	0	69591612	C	T	0.000419361	Vitamin D
rs61736639	11	0	14891141	C	G	0.000417909	Vitamin D
rs35163827	8	0	9606332	G	A	0.000417227	Vitamin D
rs58542926	19	0	19379549	T	C	0.00041679	Vitamin D
rs983745	4	0	69342169	C	G	0.000416008	Vitamin D
rs117766096	7	0	104642579	T	C	0.000414487	Vitamin D
rs73209046	13	0	59163033	C	A	0.000412362	Vitamin D
rs77860698	2	0	101131620	A	G	0.000411632	Vitamin D
rs75200861	9	0	2915538	T	G	0.000392226	Vitamin D
rs10878341	12	0	40697477	T	C	0.000409027	Vitamin D
rs12120354	1	0	175380296	G	A	0.000405758	Vitamin D
rs76535912	2	0	40331332	G	A	0.000405735	Vitamin D
rs114913798	4	0	158834837	A	G	0.000404102	Vitamin D
rs117883879	12	0	30385927	C	T	0.000403265	Vitamin D
rs114360759	4	0	72682451	A	G	0.000402681	Vitamin D
rs1048328	19	0	51527364	A	G	0.000402495	Vitamin D
rs72653507	13	0	111854406	T	C	0.000401658	Vitamin D
rs4775041	15	0	58674695	C	G	0.000401327	Vitamin D
rs181735643	15	0	90634998	A	G	0.000398114	Vitamin D
rs77960347	18	0	47109955	G	A	0.000395177	Vitamin D
rs4257713	4	0	69972779	A	G	0.000393836	Vitamin D
rs73068604	12	0	15723681	C	A	0.000393726	Vitamin D
rs34246968	1	0	177929501	G	C	0.000393618	Vitamin D
rs118053755	14	0	86750742	G	T	0.000406216	Vitamin D
rs10139666	14	0	39493157	G	A	0.000357391	Vitamin D
rs2217332	16	0	56969148	A	G	0.000310027	Vitamin D
rs2585414	20	0	52762509	G	A	0.00035388	Vitamin D
rs76415780	12	0	96243051	A	G	0.00033117	Vitamin D
rs77708461	4	0	85248258	A	G	0.000328868	Vitamin D
rs79655861	4	0	40179515	C	T	0.000328613	Vitamin D
rs77848364	3	0	60901138	A	G	0.000328598	Vitamin D
rs72796534	10	0	56543051	A	C	0.000328179	Vitamin D
rs7117365	11	0	56738678	A	G	0.000328012	Vitamin D
rs2910400	19	0	48394042	G	T	0.000327535	Vitamin D
rs73186478	3	0	123089448	T	C	0.000327458	Vitamin D
rs2075290	11	0	116653296	C	T	0.000326584	Vitamin D
rs6097782	20	0	52751545	T	C	0.000324551	Vitamin D
rs2031373	1	0	63083289	C	A	0.000322239	Vitamin D
rs76396036	2	0	185555448	A	G	0.000321841	Vitamin D
rs77607559	11	0	14270081	T	C	0.000318599	Vitamin D
rs12495696	3	0	126260630	G	A	0.000331954	Vitamin D
rs12880917	14	0	27865330	C	T	0.000317674	Vitamin D
rs7645210	3	0	193971987	C	T	0.00031734	Vitamin D
rs533617	2	0	21233972	C	T	0.000317284	Vitamin D
rs72838419	2	0	128663861	A	G	0.000316529	Vitamin D
rs2208760	20	0	18910490	G	T	0.000316302	Vitamin D
rs9940751	16	0	58435936	T	G	0.000315803	Vitamin D
rs112430777	4	0	72257082	A	G	0.000315673	Vitamin D
rs58431073	10	0	2372397	A	G	0.000315066	Vitamin D
rs9921114	16	0	80289421	G	A	0.000313061	Vitamin D
rs173539	16	0	56988044	T	C	0.000312454	Vitamin D
rs116924716	22	0	20181043	A	G	0.000312226	Vitamin D
rs62165280	2	0	118903715	A	G	0.000311411	Vitamin D
rs115187614	4	0	72364702	T	G	0.000311137	Vitamin D
rs79658228	3	0	77390243	A	G	0.000309965	Vitamin D
rs10495765	2	0	28628696	G	A	0.000317535	Vitamin D
rs72906866	11	0	43703196	A	G	0.000332265	Vitamin D
rs2708696	4	0	69348883	A	G	0.000333096	Vitamin D
rs4149586	12	0	6441860	A	C	0.000333646	Vitamin D
rs117471111	19	0	48399316	C	T	0.000353841	Vitamin D
rs4757216	11	0	13976179	T	C	0.0003533	Vitamin D
rs201507277	1	0	165667795	G	T	0.000352456	Vitamin D
rs6784559	3	0	72222082	C	T	0.000352056	Vitamin D
rs17547837	5	0	18242217	G	T	0.000351607	Vitamin D
rs17661716	5	0	172411634	C	G	0.00035148	Vitamin D
rs117044596	15	0	64002266	G	A	0.000350647	Vitamin D
rs8010111	14	0	39660509	G	A	0.000349582	Vitamin D
rs117175422	16	0	52512847	A	G	0.000348995	Vitamin D
rs114981021	5	0	109036753	T	G	0.000347062	Vitamin D
rs10006766	4	0	88160018	G	A	0.000345055	Vitamin D
rs115258720	1	0	53751271	T	C	0.000344529	Vitamin D
rs75667954	14	0	39412570	C	T	0.000344395	Vitamin D
rs2282758	3	0	50477905	T	C	0.000344223	Vitamin D
rs75266165	11	0	15150610	A	G	0.000343965	Vitamin D
rs61887448	11	0	71037575	A	G	0.000343398	Vitamin D
rs75358465	15	0	98806613	C	A	0.00034337	Vitamin D
rs117724315	7	0	115108196	G	T	0.00034266	Vitamin D
rs76397586	11	0	71811557	C	G	0.000341861	Vitamin D
rs114795365	4	0	72638110	T	C	0.000340359	Vitamin D
rs2223064	8	0	117061748	T	C	0.000339988	Vitamin D
rs116519045	3	0	37631159	A	G	0.000339634	Vitamin D
rs77317329	4	0	72668162	G	A	0.000339577	Vitamin D
Affx-36552948	22	0	26598376	C	T	0.000338584	Vitamin D
rs73008592	11	0	117093717	C	T	0.00033698	Vitamin D
rs1117942	13	0	43863718	C	A	0.000335513	Vitamin D
rs2697844	11	0	14000241	A	C	0.00033532	Vitamin D
rs874495	11	0	15139899	T	C	0.000334663	Vitamin D
Affx-89009849	11	0	71169480	A	C	0.000334554	Vitamin D
rs34341041	11	0	13847521	C	T	0.000356691	Vitamin D
rs111508381	2	0	20847174	A	C	0.000438266	Vitamin D
rs261334	15	0	58726744	G	C	0.000712274	Vitamin D
rs9050	1	0	152079314	A	C	0.000439763	Vitamin D
rs10859995	12	0	96375682	T	C	0.00117813	Vitamin D
rs8018720	14	0	39556185	G	C	0.00117669	Vitamin D
rs1792308	11	0	71081060	T	G	0.00116786	Vitamin D
rs7439366	4	0	69964338	C	T	0.00114816	Vitamin D
rs61814928	1	0	152176769	G	A	0.00110688	Vitamin D
rs118010373	11	0	14757444	C	A	0.00104595	Vitamin D
rs2597215	11	0	14534378	A	T	0.00103751	Vitamin D
rs1864658	11	0	14256444	C	T	0.00103341	Vitamin D
rs6511720	19	0	11202306	T	G	0.000990491	Vitamin D
rs1553006	11	0	14922950	A	G	0.000954264	Vitamin D
rs138726443	1	0	152280023	A	G	0.000943177	Vitamin D
rs77149876	11	0	14085131	C	T	0.000916519	Vitamin D
rs10426	19	0	51517798	A	G	0.000916483	Vitamin D
rs75567272	11	0	15126262	T	C	0.00119724	Vitamin D
rs116111048	2	0	219095339	A	C	0.000892954	Vitamin D
rs115288876	1	0	152000117	A	G	0.000864873	Vitamin D
rs35293564	4	0	69356931	A	G	0.00085479	Vitamin D
rs12123821	1	0	152179152	T	C	0.000852648	Vitamin D
rs11023197	11	0	14380998	A	G	0.000811991	Vitamin D
rs113782720	3	0	188026458	A	C	0.000809544	Vitamin D
rs13117483	4	0	72594801	T	C	0.000804883	Vitamin D
rs34562866	4	0	72800455	A	C	0.000802094	Vitamin D
rs1149596	11	0	76469093	T	C	0.000800846	Vitamin D
rs2131925	1	0	63025942	G	T	0.00079321	Vitamin D
rs62302166	4	0	72639207	G	T	0.000792106	Vitamin D
rs79634051	11	0	14561945	C	G	0.000790019	Vitamin D
rs117879676	11	0	55878447	C	T	0.000762418	Vitamin D
rs10777764	12	0	96371005	A	C	0.000742845	Vitamin D
rs12417557	11	0	14567538	T	C	0.000872355	Vitamin D
rs13039383	20	0	25015042	G	A	0.000739967	Vitamin D
rs111888101	11	0	14376802	C	A	0.00124132	Vitamin D
rs80165586	11	0	71123842	T	C	0.00126148	Vitamin D
rs4588	4	0	72618323	T	G	0.00950492	Vitamin D
rs8108689	19	0	48338835	G	A	0.000309331	Vitamin D
rs7129781	11	0	14912417	C	T	0.00729801	Vitamin D
rs7105853	11	0	14877948	A	G	0.00515975	Vitamin D
rs62302167	4	0	72639282	T	C	0.0046725	Vitamin D
rs73412653	11	0	14747297	C	T	0.00447023	Vitamin D
rs1993116	11	0	14910234	A	G	0.00394076	Vitamin D
rs117576073	11	0	14912573	T	G	0.00266506	Vitamin D
rs11023332	11	0	14784110	C	G	0.00235273	Vitamin D
rs11023374	11	0	14903636	C	T	0.00230886	Vitamin D
rs11023379	11	0	14929960	T	C	0.00212226	Vitamin D
rs11233800	11	0	71182901	A	G	0.00196282	Vitamin D
rs296390	19	0	48368777	C	A	0.00186676	Vitamin D
rs118115876	11	0	14671396	A	G	0.00124246	Vitamin D
rs1557466	11	0	71117715	G	A	0.0018092	Vitamin D
rs11023265	11	0	14616038	T	C	0.00172458	Vitamin D
rs4694424	4	0	72554228	G	A	0.00160928	Vitamin D
rs395371	4	0	72572374	A	G	0.00153829	Vitamin D
rs964184	11	0	116648917	G	C	0.00152619	Vitamin D
rs3755322	2	0	234621787	G	C	0.00151786	Vitamin D
rs7125171	11	0	71117463	C	T	0.00145635	Vitamin D
rs191358415	3	0	125266477	T	G	0.00145065	Vitamin D
rs17217119	20	0	52742590	G	A	0.00141952	Vitamin D
rs78110496	11	0	15047402	G	A	0.0014051	Vitamin D
rs2972516	19	0	48465312	T	C	0.00134614	Vitamin D
rs146246134	1	0	151735493	T	C	0.00130471	Vitamin D
rs118104761	11	0	71220982	C	T	0.00130211	Vitamin D
rs2597212	11	0	14581762	T	C	0.00126358	Vitamin D
rs72632971	11	0	14282877	C	T	0.00174274	Vitamin D
rs2246012	6	0	131898208	C	T	0.000735253	Vitamin D
rs77486197	11	0	15059742	T	C	0.00073308	Vitamin D
rs10410350	19	0	48352364	G	A	0.000722072	Vitamin D
rs72607829	4	0	72645286	A	G	0.000518139	Vitamin D
rs7950381	11	0	116963897	A	C	0.000510087	Vitamin D
rs2292749	17	0	40818584	T	C	0.00050014	Vitamin D
rs200582479	11	0	15261991	G	A	0.000498929	Vitamin D
rs72869727	11	0	14681568	T	G	0.0004978	Vitamin D
rs115485809	4	0	174374287	T	C	0.000496288	Vitamin D
rs76390256	4	0	72978322	A	G	0.00049453	Vitamin D
rs1353280	4	0	70328040	C	T	0.000490686	Vitamin D
rs1879888	11	0	14679247	G	A	0.000487998	Vitamin D
rs72796891	2	0	32447408	G	A	0.000483439	Vitamin D
rs12504112	4	0	72718873	C	T	0.000477819	Vitamin D
rs111978854	4	0	72642367	T	C	0.000476491	Vitamin D
rs117991621	12	0	96379884	T	C	0.000471982	Vitamin D
rs6068816	20	0	52781091	T	C	0.00052267	Vitamin D
rs138600084	11	0	14632507	T	C	0.000465441	Vitamin D
rs261336	15	0	58742418	G	A	0.000458682	Vitamin D
rs10138869	14	0	39681157	T	C	0.000457771	Vitamin D
rs75774690	4	0	72632642	T	C	0.000457746	Vitamin D
rs115280883	4	0	73130933	T	C	0.000457271	Vitamin D
rs74439652	4	0	55184692	T	C	0.000456831	Vitamin D
rs79484159	4	0	72819731	C	T	0.000456689	Vitamin D
rs75753865	14	0	101581385	A	G	0.000451369	Vitamin D
rs1792325	11	0	71113304	T	C	0.000451031	Vitamin D
rs75360998	1	0	151210292	A	G	0.000448545	Vitamin D
rs113137180	11	0	14034028	G	T	0.000447992	Vitamin D
rs1356877	4	0	72812446	A	G	0.000447626	Vitamin D
rs4831837	8	0	12711863	G	A	0.000445049	Vitamin D
rs117379663	19	0	48475136	C	T	0.000441715	Vitamin D
rs11855284	15	0	58689187	C	T	0.000464382	Vitamin D
rs2230885	12	0	96367900	T	G	0.000524154	Vitamin D
rs72658867	19	0	11231203	A	G	0.000532671	Vitamin D
rs222017	4	0	72635512	A	T	0.000533154	Vitamin D
rs61937878	12	0	96371731	T	C	0.000715876	Vitamin D
rs79436296	11	0	13982569	T	C	0.000701075	Vitamin D
rs2207132	20	0	39142516	A	G	0.000696589	Vitamin D
rs1260326	2	0	27730940	T	C	0.000695534	Vitamin D
rs13108630	4	0	72786422	C	T	0.0006931	Vitamin D
rs12640179	4	0	72612687	G	C	0.000689742	Vitamin D
rs2847500	11	0	120114421	A	G	0.000686127	Vitamin D
rs10450992	15	0	71732663	A	G	0.000653806	Vitamin D
rs7121106	11	0	71191817	T	C	0.000651174	Vitamin D
rs2205262	8	0	117011884	C	A	0.000639051	Vitamin D
rs17500694	21	0	31671688	C	T	0.000629119	Vitamin D
rs79325920	4	0	69926406	G	C	0.000628388	Vitamin D
rs209960	20	0	52716084	T	C	0.000614296	Vitamin D
rs2043085	15	0	58680954	T	C	0.000602169	Vitamin D
rs12503658	4	0	70023034	A	G	0.000600604	Vitamin D
rs114756928	4	0	72767990	G	A	0.00059363	Vitamin D
rs4547769	4	0	73080159	A	G	0.000592825	Vitamin D
rs2304130	19	0	19789528	G	A	0.000585578	Vitamin D
rs17327410	4	0	77793624	G	A	0.000581933	Vitamin D
rs12731336	1	0	152448098	A	G	0.000581702	Vitamin D
rs36037728	11	0	71111987	T	C	0.000581084	Vitamin D
rs17184256	15	0	63785421	G	A	0.000568349	Vitamin D
rs11786900	8	0	9239958	C	G	0.000565528	Vitamin D
rs77532868	10	0	88081438	T	C	0.000561543	Vitamin D
rs7499892	16	0	57006590	T	C	0.000554456	Vitamin D
rs72710472	5	0	7628240	A	C	0.000553526	Vitamin D
rs16996148	19	0	19658472	T	G	0.000550455	Vitamin D
rs17409116	11	0	14791511	C	G	0.000547736	Vitamin D
rs78192156	19	0	51512311	T	C	0.000539415	Vitamin D
rs79982449	4	0	176609529	T	G	0.000438603	Vitamin D
rs55901932	8	0	62068851	C	A	0.000308053	Vitamin D
rs72704754	14	0	103482781	A	G	0.000261595	Vitamin D
rs114784259	3	0	169219869	C	T	0.000306373	Vitamin D
rs10445388	17	0	32909859	A	C	0.000252775	Vitamin D
rs115350425	1	0	66277843	A	G	0.000252755	Vitamin D
rs13269072	8	0	32822039	C	T	0.000252653	Vitamin D
rs147850435	11	0	71146487	T	C	0.000252405	Vitamin D
rs117421906	11	0	14732362	C	T	0.000252239	Vitamin D
rs72679969	14	0	85396939	A	G	0.000251818	Vitamin D
rs34726	19	0	30370370	C	T	0.000251796	Vitamin D
rs2298475	11	0	126278203	C	T	0.000251785	Vitamin D
rs117028961	8	0	63699454	G	A	0.000251764	Vitamin D
rs4603932	3	0	152321403	T	G	0.000251733	Vitamin D
rs117764705	16	0	9268811	G	C	0.000251688	Vitamin D
rs17117731	8	0	13687093	G	A	0.000251669	Vitamin D
rs1345539	12	0	96069517	C	T	0.000251137	Vitamin D
rs74919529	7	0	17269707	T	C	0.000253032	Vitamin D
rs78939427	1	0	152175709	T	C	0.000251016	Vitamin D
rs4363657	12	0	21368722	C	T	0.000249405	Vitamin D
rs72653969	4	0	73137648	A	G	0.000249033	Vitamin D
rs75733085	11	0	15242560	T	C	0.000248478	Vitamin D
rs8614	17	0	27588806	A	C	0.000248123	Vitamin D
rs13150552	4	0	72960110	A	G	0.000248029	Vitamin D
rs524859	11	0	66041079	A	G	0.000247746	Vitamin D
rs144143780	17	0	78184621	C	T	0.000247184	Vitamin D
rs116096819	4	0	72881639	C	T	0.00024701	Vitamin D
rs17240869	15	0	58700311	C	T	0.000246755	Vitamin D
rs118117466	19	0	4669840	A	G	0.000246333	Vitamin D
rs35776876	4	0	59197896	G	A	0.000246302	Vitamin D
rs11821808	11	0	75451187	T	C	0.000245632	Vitamin D
rs79234468	6	0	169296641	T	C	0.000245532	Vitamin D
rs41277827	9	0	109694584	C	T	0.00024978	Vitamin D
rs116751036	6	0	35767429	G	A	0.000245298	Vitamin D
rs17452009	11	0	13400837	G	T	0.000253042	Vitamin D
rs77904435	5	0	172797738	A	C	0.000253846	Vitamin D
rs17688758	4	0	71997259	C	T	0.000260905	Vitamin D
rs13123359	4	0	174095912	T	C	0.000260029	Vitamin D
rs12551941	9	0	29568836	G	A	0.000259432	Vitamin D
rs78571054	5	0	107192843	A	G	0.000259234	Vitamin D
rs7674201	4	0	70019879	T	C	0.000259213	Vitamin D
rs579459	9	0	136154168	C	T	0.000258813	Vitamin D
rs143312232	11	0	71152438	C	G	0.000258669	Vitamin D
rs16960159	18	0	37703874	C	G	0.000258669	Vitamin D
rs76204267	8	0	63682809	A	G	0.000258341	Vitamin D
rs56057346	10	0	78850746	A	G	0.000258265	Vitamin D
rs114574453	1	0	59308629	C	T	0.000258081	Vitamin D
rs1432315	4	0	70463662	C	T	0.000258047	Vitamin D
rs78715163	19	0	44931640	T	C	0.000257844	Vitamin D
rs112730166	12	0	97443615	A	C	0.000253651	Vitamin D
rs76038031	11	0	68619661	A	G	0.000257352	Vitamin D
rs78522011	22	0	46870068	T	C	0.00025722	Vitamin D
rs62023467	15	0	89332933	G	A	0.000256995	Vitamin D
rs117904090	12	0	113452759	G	T	0.000256336	Vitamin D
rs922376	20	0	52703603	T	G	0.000256083	Vitamin D
rs79318423	5	0	161977715	C	T	0.000255833	Vitamin D
rs17463035	11	0	13997219	T	C	0.000255607	Vitamin D
rs60287057	4	0	70342432	G	A	0.000255396	Vitamin D
rs2287301	17	0	66430514	A	G	0.000254892	Vitamin D
rs60831985	2	0	46015927	C	T	0.00025467	Vitamin D
rs12291021	11	0	14958596	T	C	0.000254379	Vitamin D
rs222043	4	0	72611699	A	G	0.000254184	Vitamin D
rs157580	19	0	45395266	G	A	0.000253924	Vitamin D
rs77082978	9	0	76370011	T	C	0.000253896	Vitamin D
rs200298818	1	0	203044784	C	T	0.000257338	Vitamin D
rs35511894	15	0	58723709	T	C	0.000260938	Vitamin D
rs57649516	11	0	13850184	T	C	0.000245239	Vitamin D
rs17109030	14	0	39699470	C	T	0.000245092	Vitamin D
rs34670199	20	0	52763184	C	T	0.000238948	Vitamin D
rs35282913	14	0	39432023	A	G	0.000238657	Vitamin D
rs55725600	7	0	4164112	G	A	0.000238639	Vitamin D
rs76803094	4	0	72620788	T	C	0.000238572	Vitamin D
rs61833498	1	0	236245821	A	G	0.000238447	Vitamin D
rs75233276	4	0	73232451	T	C	0.00023839	Vitamin D
rs117518163	15	0	90241638	G	A	0.000238242	Vitamin D
rs9939224	16	0	57002732	T	G	0.000238084	Vitamin D
rs10766174	11	0	14237576	G	A	0.000237976	Vitamin D
rs116456767	1	0	172236212	C	T	0.000237975	Vitamin D
rs72841380	2	0	125364683	A	C	0.000237911	Vitamin D
rs11864349	16	0	74928308	T	C	0.000237629	Vitamin D
rs76356086	5	0	159955558	G	A	0.000237565	Vitamin D
rs35169799	11	0	64031241	T	C	0.000239007	Vitamin D
Affx-52332886	19	0	14574456	CA	C	0.000237431	Vitamin D
rs17863783	2	0	234602277	T	G	0.00023691	Vitamin D
rs77428277	2	0	69901259	G	T	0.00023659	Vitamin D
rs35312258	3	0	143193111	C	T	0.000236206	Vitamin D
rs61756436	10	0	103899659	G	A	0.000236016	Vitamin D
rs4380028	15	0	79111093	T	C	0.00023584	Vitamin D
rs11781870	8	0	12593429	T	C	0.000235709	Vitamin D
rs11195921	10	0	114116838	T	G	0.000235694	Vitamin D
rs13345336	19	0	51502022	C	T	0.000235298	Vitamin D
rs2676431	8	0	33276607	G	A	0.000235141	Vitamin D
rs141635447	12	0	96374381	A	C	0.000234972	Vitamin D
rs75208429	19	0	38653376	T	C	0.000234872	Vitamin D
rs2271386	3	0	141712708	A	G	0.00023484	Vitamin D
rs9427104	1	0	154589232	T	C	0.000234365	Vitamin D
rs7610222	3	0	24357286	T	C	0.000237136	Vitamin D
rs74407026	12	0	42445094	A	C	0.000245227	Vitamin D
rs1915184	4	0	72796990	A	G	0.000239216	Vitamin D
rs77706283	8	0	100454477	G	A	0.000239607	Vitamin D
rs55794643	12	0	108618769	A	G	0.000244568	Vitamin D
rs115219068	5	0	102149700	C	T	0.000244352	Vitamin D
rs1025412	11	0	14246296	G	A	0.000244321	Vitamin D
rs75722544	3	0	174262143	G	A	0.000244234	Vitamin D
rs17336030	13	0	48245126	A	G	0.000244083	Vitamin D
rs77059339	11	0	72912090	C	T	0.000244013	Vitamin D
rs12599317	16	0	76706266	A	G	0.000243727	Vitamin D
rs55706311	12	0	114162999	C	T	0.000243582	Vitamin D
rs79296061	11	0	13811857	A	G	0.000243569	Vitamin D
rs61884049	11	0	14469598	T	C	0.000243494	Vitamin D
rs61832068	10	0	10800504	T	G	0.000243158	Vitamin D
rs3199918	3	0	52581435	C	T	0.000242936	Vitamin D
rs79860936	12	0	56019759	T	G	0.000242661	Vitamin D
rs11023156	11	0	14255608	G	A	0.000239449	Vitamin D
rs7254647	19	0	48469556	C	G	0.000242287	Vitamin D
rs1131878	4	0	70345904	C	T	0.00024216	Vitamin D
rs12187346	5	0	55782130	C	T	0.000242048	Vitamin D
rs5530	4	0	149002409	G	A	0.000241468	Vitamin D
rs11023021	11	0	13953021	A	G	0.000241115	Vitamin D
rs17201246	3	0	122145470	A	C	0.000241101	Vitamin D
rs4312085	11	0	70892064	T	C	0.000240811	Vitamin D
rs11810419	1	0	150510122	T	C	0.000240749	Vitamin D
rs17014269	4	0	121350663	A	G	0.000240295	Vitamin D
rs117714657	11	0	15391502	A	G	0.00023987	Vitamin D
rs115428303	6	0	169692364	A	G	0.000239714	Vitamin D
rs114433626	3	0	122209458	A	C	0.000239683	Vitamin D
rs16846393	4	0	72342027	G	A	0.000239653	Vitamin D
rs11057278	12	0	123821609	C	A	0.00023964	Vitamin D
rs76473302	11	0	78678335	T	C	0.000242227	Vitamin D
rs1465905	11	0	71064034	T	C	0.000261194	Vitamin D
rs115441339	4	0	74295226	G	A	0.0002613	Vitamin D
rs116923218	19	0	48463006	C	T	0.00026155	Vitamin D
rs34384188	4	0	72564185	G	T	0.000291996	Vitamin D
rs78037357	5	0	93844809	G	A	0.000291469	Vitamin D
rs6447962	4	0	20432533	A	G	0.000291365	Vitamin D
rs116911631	8	0	22377989	T	C	0.000291349	Vitamin D
rs4944081	11	0	71241742	G	A	0.000291292	Vitamin D
rs9391186	6	0	104805293	T	G	0.000290941	Vitamin D
rs10741667	11	0	15294766	G	A	0.000290764	Vitamin D
rs347685	3	0	141807137	C	A	0.000290346	Vitamin D
rs11023391	11	0	14968858	G	A	0.000289747	Vitamin D
rs79444700	4	0	72620557	C	T	0.000288987	Vitamin D
rs10832249	11	0	14416189	A	C	0.000288429	Vitamin D
rs115563457	3	0	38218929	A	G	0.000288061	Vitamin D
rs2063132	11	0	13865697	G	A	0.000287276	Vitamin D
rs12967154	18	0	61639361	G	T	0.000292036	Vitamin D
rs77315634	17	0	74140845	T	G	0.000286972	Vitamin D
rs118114113	19	0	48404250	T	G	0.000286542	Vitamin D
rs920969	16	0	59804936	C	T	0.000285864	Vitamin D
rs117452286	11	0	14680926	A	G	0.000285566	Vitamin D
rs117733534	11	0	14042295	C	T	0.000285176	Vitamin D
rs75557691	3	0	152781203	A	G	0.000283733	Vitamin D
rs115597995	4	0	88244209	G	A	0.000283429	Vitamin D
rs1496042	1	0	152159773	T	C	0.000283385	Vitamin D
rs150090666	11	0	14865399	T	C	0.000283247	Vitamin D
rs11023163	11	0	14276931	G	A	0.000283184	Vitamin D
rs117657253	11	0	13930846	A	G	0.000282569	Vitamin D
rs13021	14	0	39650924	G	A	0.000282465	Vitamin D
rs1431377	11	0	14344528	C	G	0.000282057	Vitamin D
rs75302101	11	0	126779429	T	C	0.00028175	Vitamin D
rs6731242	2	0	234578693	G	T	0.00028662	Vitamin D
rs1829757	11	0	14637775	C	T	0.00028162	Vitamin D
rs222039	4	0	72617212	T	C	0.000292473	Vitamin D
rs45510896	20	0	36779588	G	A	0.000293616	Vitamin D
rs117169709	11	0	14950304	C	T	0.000306214	Vitamin D
rs2232016	1	0	107599918	T	C	0.000306193	Vitamin D
rs74973011	11	0	80708436	A	G	0.000305344	Vitamin D
rs2616278	20	0	52744525	C	T	0.000305298	Vitamin D
rs11934386	4	0	67470362	T	C	0.000305107	Vitamin D
rs79697224	12	0	49827504	G	C	0.000304401	Vitamin D
rs61883501	11	0	13882754	C	A	0.000303919	Vitamin D
rs72704752	14	0	103465679	T	C	0.000303756	Vitamin D
rs12980055	19	0	53767180	G	A	0.000303421	Vitamin D
rs74705037	19	0	51504808	A	G	0.000302922	Vitamin D
rs76530229	19	0	19805254	A	G	0.000302821	Vitamin D
rs80327481	12	0	96356280	A	AC	0.000302539	Vitamin D
rs118139962	8	0	14151309	G	T	0.000302502	Vitamin D
rs16908965	9	0	122525808	A	G	0.000292511	Vitamin D
rs7240405	18	0	47159090	A	G	0.000302181	Vitamin D
rs6814839	4	0	72751722	G	A	0.00030113	Vitamin D
rs117752111	20	0	17360322	G	A	0.00030099	Vitamin D
rs11216122	11	0	116609540	T	G	0.000299075	Vitamin D
rs115007958	3	0	193455667	C	T	0.000298375	Vitamin D
rs147585323	11	0	71193059	A	G	0.000298303	Vitamin D
rs79488373	5	0	87992343	T	C	0.000297401	Vitamin D
rs77220315	13	0	87787821	T	C	0.000297208	Vitamin D
rs3114047	4	0	100261120	A	G	0.000296513	Vitamin D
rs140913128	19	0	19625992	A	C	0.000296284	Vitamin D
rs11657610	17	0	66319319	C	T	0.000295782	Vitamin D
rs729147	4	0	100333267	G	A	0.000295017	Vitamin D
rs74669452	2	0	234623898	C	A	0.000294716	Vitamin D
rs117756524	14	0	39550131	A	C	0.000294322	Vitamin D
rs2168047	4	0	69349059	T	C	0.000301815	Vitamin D
rs17534489	11	0	13705308	A	G	0.000281286	Vitamin D
rs116975651	10	0	71209744	C	A	0.000280713	Vitamin D
rs12286051	11	0	14980848	T	C	0.000280701	Vitamin D
rs12591531	15	0	28427916	A	G	0.0002704	Vitamin D
rs113255079	11	0	14863087	T	G	0.000270322	Vitamin D
rs78971950	5	0	96048605	A	G	0.000270151	Vitamin D
rs35802295	3	0	153613447	T	C	0.000269326	Vitamin D
rs116577322	5	0	132850336	G	A	0.00026752	Vitamin D
rs7481311	11	0	27583129	T	C	0.000266905	Vitamin D
rs144765020	14	0	39560784	G	A	0.000266868	Vitamin D
rs1865737	12	0	96215828	C	A	0.000266241	Vitamin D
rs73827356	4	0	72527553	A	G	0.00026624	Vitamin D
rs74944275	5	0	102726073	T	C	0.000266038	Vitamin D
rs12448528	16	0	56985555	A	G	0.000265948	Vitamin D
rs7581902	2	0	49576963	C	A	0.000265811	Vitamin D
rs924756	4	0	112416058	T	C	0.000265698	Vitamin D
rs62529877	19	0	48375043	T	C	0.000270817	Vitamin D
rs74075745	13	0	48281621	G	A	0.00026553	Vitamin D
rs7137747	12	0	96373230	G	T	0.00026451	Vitamin D
rs116413703	5	0	99742932	T	C	0.000264165	Vitamin D
rs117355806	8	0	123791298	T	C	0.000263791	Vitamin D
rs76299297	3	0	187650400	C	T	0.000263647	Vitamin D
rs158528	20	0	52721956	A	G	0.000263563	Vitamin D
rs62298897	4	0	70030529	G	A	0.000263499	Vitamin D
rs13279515	8	0	9221327	T	C	0.000263087	Vitamin D
rs76728207	11	0	14269093	A	G	0.000262909	Vitamin D
rs9972231	14	0	105615648	T	C	0.000262735	Vitamin D
rs10030941	4	0	72545532	G	C	0.000262412	Vitamin D
rs28927680	11	0	116619073	G	C	0.000262388	Vitamin D
rs114158976	1	0	22291122	A	G	0.000262295	Vitamin D
rs77683146	16	0	85618389	T	C	0.000262056	Vitamin D
rs79055881	11	0	15777455	T	G	0.000265224	Vitamin D
rs66837437	4	0	88246200	C	A	0.000270985	Vitamin D
rs4379299	6	0	96061381	G	A	0.000271191	Vitamin D
rs1881512	11	0	14103801	C	T	0.000271384	Vitamin D
rs111511823	11	0	13856553	A	G	0.000279924	Vitamin D
rs11733669	4	0	86726729	C	T	0.000279181	Vitamin D
rs117447028	11	0	14375689	A	G	0.000278965	Vitamin D
rs78547012	11	0	13891492	A	G	0.000278502	Vitamin D
rs139273567	3	0	140412162	T	C	0.000278341	Vitamin D
rs11583288	1	0	48607809	A	G	0.000276679	Vitamin D
rs10774689	12	0	113752090	A	G	0.00027631	Vitamin D
rs55853207	5	0	67335591	A	G	0.00027627	Vitamin D
rs72687238	8	0	141175096	G	T	0.00027624	Vitamin D
rs79651366	11	0	86321529	G	A	0.000276156	Vitamin D
rs72653914	4	0	73016201	C	T	0.000276093	Vitamin D
rs113858576	20	0	9660739	A	G	0.000275666	Vitamin D
rs62455581	7	0	64388472	A	C	0.000275663	Vitamin D
rs61878675	11	0	14977461	T	C	0.000275645	Vitamin D
rs28836845	4	0	69624646	G	A	0.000275444	Vitamin D
rs146246564	11	0	14480137	C	T	0.000274724	Vitamin D
rs7147194	14	0	39621261	G	T	0.000274671	Vitamin D
rs11586047	1	0	150506263	T	C	0.000274502	Vitamin D
rs117665343	13	0	59155086	C	T	0.000274165	Vitamin D
rs59318227	12	0	41027407	G	A	0.000273817	Vitamin D
rs11739413	5	0	176045442	C	T	0.000273498	Vitamin D
rs11730128	4	0	174664194	G	A	0.000273429	Vitamin D
rs118055554	11	0	14484242	T	C	0.000272717	Vitamin D
rs311364	19	0	47389370	G	A	0.000272667	Vitamin D
rs11731447	4	0	77604925	A	C	0.000272649	Vitamin D
rs7116296	11	0	14113759	T	C	0.000272017	Vitamin D
rs72708236	1	0	155980320	G	T	0.0002719	Vitamin D
rs115750545	2	0	48422733	A	C	0.000271883	Vitamin D
rs78042482	15	0	58694863	A	G	0.000271511	Vitamin D
rs77405716	6	0	15563831	C	T	0.000307632	Vitamin D
rs72710758	14	0	104115791	C	T	0.000234739	Vitamin D

### Sheet: 8
Supplementary data 8: Performance of linear and non-linear models on additive and one-hot encoded SNPs. For each trait, most highly activated SNPs by the GLN NN models were used as inputs. All models were adjusted for age, sex and first 10 principal components.
Trait	Model	Ethnicity Group	R2	PCC	R2 2.5%	R2 97.5%	PCC 2.5%	PCC 97.5%
Alanine Aminotransferase	EN	AF	0.112652	0.340534	0.0765086	0.149453	0.28688	0.394169
Alanine Aminotransferase	RIDGE	UK	0.0822063	0.287224	0.0736397	0.0903809	0.272491	0.300921
Alanine Aminotransferase	RIDGE	SA	0.0866525	0.326722	-0.0824429	0.25532	0.180934	0.524448
Alanine Aminotransferase	RIDGE	OC	0.0518497	0.271254	-0.062917	0.137458	0.12896	0.400151
Alanine Aminotransferase	RIDGE	NA	0.110092	0.343489	0.0270601	0.188848	0.224224	0.458251
Alanine Aminotransferase	RIDGE	EU	0.0821631	0.30007	0.0427086	0.125866	0.220308	0.376462
Alanine Aminotransferase	RIDGE	AS	0.0919339	0.307891	0.0611067	0.127647	0.251673	0.367552
Alanine Aminotransferase	RIDGE	ALL	0.0832835	0.288931	0.0755185	0.0912066	0.275604	0.302091
Alanine Aminotransferase	RIDGE	AF	0.111712	0.339153	0.0754021	0.148732	0.28706	0.391414
Alanine Aminotransferase	LASSO	SA	0.0873042	0.325362	-0.0654185	0.244827	0.184709	0.513865
Alanine Aminotransferase	LASSO	OC	0.0552855	0.272751	-0.0518035	0.14114	0.131888	0.408061
Alanine Aminotransferase	LASSO	NA	0.119403	0.356932	0.0359939	0.194764	0.233626	0.475446
Alanine Aminotransferase	LASSO	EU	0.0820254	0.301155	0.0413421	0.127342	0.216921	0.380794
Alanine Aminotransferase	LASSO	AS	0.0928102	0.310042	0.0612719	0.128726	0.251349	0.370831
Alanine Aminotransferase	LASSO	ALL	0.0850799	0.291705	0.0774492	0.0926357	0.278469	0.304408
Alanine Aminotransferase	LASSO	AF	0.112921	0.340714	0.0749327	0.149047	0.283135	0.395132
Alanine Aminotransferase	LASSO	UK	0.0842455	0.290315	0.0756681	0.0923957	0.275345	0.304059
Alanine Aminotransferase	GBTREE	SA	0.0275271	0.344341	-0.327784	0.20195	0.19863	0.534957
Alanine Aminotransferase	GBTREE	UK	0.0929902	0.305668	0.0840362	0.102715	0.291136	0.320768
Alanine Aminotransferase	EN	ALL	0.0851191	0.291773	0.077315	0.0928934	0.278317	0.304812
Alanine Aminotransferase	EN	AS	0.0927758	0.309952	0.061094	0.127915	0.250589	0.368669
Alanine Aminotransferase	EN	EU	0.0819768	0.301783	0.0442147	0.126061	0.223796	0.379448
Alanine Aminotransferase	EN	NA	0.118743	0.356441	0.03157	0.190405	0.230453	0.470637
Alanine Aminotransferase	EN	SA	0.0857279	0.322441	-0.0476105	0.242076	0.188953	0.510758
Alanine Aminotransferase	EN	UK	0.084114	0.290089	0.0756556	0.0926963	0.275364	0.304555
Alanine Aminotransferase	EN	OC	0.056614	0.27545	-0.0580698	0.146283	0.128938	0.411942
Alanine Aminotransferase	GBTREE	ALL	0.0938368	0.307163	0.0853123	0.102573	0.293427	0.320706
Alanine Aminotransferase	GBTREE	AS	0.110901	0.337581	0.0730152	0.156809	0.277077	0.405313
Alanine Aminotransferase	GBTREE	EU	0.0776885	0.280982	0.0270201	0.134581	0.190474	0.372973
Alanine Aminotransferase	GBTREE	NA	0.121033	0.361029	0.0061535	0.217613	0.236299	0.480527
Alanine Aminotransferase	GBTREE	OC	0.0191787	0.248301	-0.153056	0.141981	0.102046	0.389175
Alanine Aminotransferase	GBTREE	AF	0.122558	0.359618	0.0739235	0.165931	0.304064	0.410572
Albumin	LASSO	AS	0.0994374	0.325581	0.0618549	0.135835	0.264709	0.384424
Albumin	LASSO	UK	0.0796246	0.282611	0.0740982	0.0851247	0.273181	0.291976
Albumin	LASSO	EU	0.0697612	0.268723	0.0328714	0.106853	0.207872	0.331639
Albumin	LASSO	NA	0.00888046	0.19793	-0.07547	0.0892635	0.0490146	0.334008
Albumin	LASSO	OC	0.0150911	0.225339	-0.0883961	0.110449	0.0719934	0.373755
Albumin	LASSO	SA	0.0178372	0.275475	-0.131617	0.142617	0.12358	0.42086
Albumin	RIDGE	AF	0.023785	0.241176	-0.0198587	0.065915	0.185221	0.297298
Albumin	RIDGE	UK	0.0785515	0.281169	0.0729248	0.0845289	0.271823	0.291208
Albumin	RIDGE	AS	0.098477	0.323451	0.0612307	0.136585	0.263967	0.386088
Albumin	RIDGE	EU	0.0699188	0.26979	0.0319579	0.105861	0.206596	0.328587
Albumin	RIDGE	NA	0.00192051	0.190661	-0.0818015	0.0792784	0.0550263	0.321837
Albumin	RIDGE	OC	0.0176562	0.231928	-0.0862072	0.114407	0.0832467	0.373902
Albumin	RIDGE	SA	0.0103775	0.272162	-0.148011	0.138918	0.115103	0.418597
Albumin	LASSO	ALL	0.0779373	0.28034	0.0726003	0.0834488	0.271342	0.289526
Albumin	RIDGE	ALL	0.0768574	0.278995	0.0710111	0.0826702	0.269657	0.28833
Albumin	LASSO	AF	0.0269298	0.244916	-0.0156271	0.0712777	0.185429	0.304806
Albumin	EN	UK	0.0795753	0.282524	0.0739172	0.0849136	0.273055	0.291536
Albumin	GBTREE	SA	0.00227223	0.217658	-0.162909	0.138739	0.0353297	0.392039
Albumin	GBTREE	UK	0.0868213	0.295051	0.0807986	0.0930063	0.285315	0.305167
Albumin	EN	AF	0.0270723	0.244654	-0.0182951	0.0704559	0.184073	0.305802
Albumin	EN	ALL	0.0780277	0.280467	0.0725104	0.0835508	0.271322	0.289807
Albumin	EN	AS	0.0995511	0.325851	0.0620963	0.136059	0.265375	0.386692
Albumin	EN	EU	0.069129	0.267823	0.0320145	0.105903	0.204773	0.329041
Albumin	EN	OC	0.016036	0.2272	-0.0903652	0.110196	0.0714395	0.379685
Albumin	EN	SA	0.0152675	0.27345	-0.153618	0.139522	0.12297	0.418985
Albumin	EN	NA	0.0105297	0.201578	-0.0720866	0.0892378	0.0591373	0.334469
Albumin	GBTREE	AF	0.0626183	0.270891	0.023221	0.0991962	0.210883	0.326825
Albumin	GBTREE	ALL	0.0855778	0.293331	0.0798818	0.0911042	0.284036	0.302371
Albumin	GBTREE	AS	0.0818738	0.29255	0.0387698	0.124629	0.228979	0.354317
Albumin	GBTREE	EU	0.0757848	0.287082	0.0370232	0.113322	0.228058	0.344134
Albumin	GBTREE	NA	0.0154326	0.189238	-0.0576817	0.0863818	0.0606828	0.31517
Albumin	GBTREE	OC	0.0551627	0.295569	-0.0589358	0.161624	0.136664	0.442598
Alkaline Phosphatase	LASSO	UK	0.151161	0.388765	0.136976	0.166711	0.370293	0.40847
Alkaline Phosphatase	LASSO	EU	0.102376	0.318194	0.0476732	0.182723	0.221389	0.434978
Alkaline Phosphatase	LASSO	NA	0.100344	0.336111	-0.00243327	0.188692	0.22169	0.44211
Alkaline Phosphatase	LASSO	OC	-0.0507649	0.317738	-0.313296	0.0886371	0.171012	0.482724
Alkaline Phosphatase	LASSO	SA	0.250417	0.509287	0.102331	0.405547	0.368344	0.649791
Alkaline Phosphatase	LASSO	AS	0.126535	0.359368	0.0514144	0.200663	0.249695	0.451109
Alkaline Phosphatase	RIDGE	AF	0.0878693	0.311883	0.046212	0.129442	0.260101	0.365102
Alkaline Phosphatase	RIDGE	UK	0.150502	0.388	0.136539	0.165503	0.369596	0.406995
Alkaline Phosphatase	RIDGE	AS	0.126093	0.35932	0.051151	0.20242	0.251006	0.450382
Alkaline Phosphatase	RIDGE	EU	0.100989	0.315555	0.0449308	0.184285	0.215727	0.43586
Alkaline Phosphatase	RIDGE	NA	0.0980273	0.33449	-0.00325426	0.184332	0.224633	0.437645
Alkaline Phosphatase	RIDGE	OC	-0.0470843	0.317215	-0.277925	0.0901679	0.16714	0.482016
Alkaline Phosphatase	RIDGE	SA	0.246922	0.505541	0.105203	0.397293	0.365295	0.643825
Alkaline Phosphatase	LASSO	ALL	0.147032	0.383459	0.133035	0.161888	0.36479	0.402521
Alkaline Phosphatase	RIDGE	ALL	0.146338	0.382676	0.13232	0.16084	0.363975	0.401316
Alkaline Phosphatase	LASSO	AF	0.0899052	0.313302	0.0503048	0.13059	0.260515	0.367323
Alkaline Phosphatase	EN	UK	0.151539	0.389246	0.136676	0.16713	0.369754	0.409107
Alkaline Phosphatase	GBTREE	SA	0.020305	0.370988	-0.332638	0.242293	0.223325	0.516895
Alkaline Phosphatase	EN	ALL	0.147067	0.383514	0.132606	0.160954	0.364374	0.401283
Alkaline Phosphatase	EN	AS	0.126855	0.359762	0.0520795	0.201191	0.252223	0.451027
Alkaline Phosphatase	EN	EU	0.10192	0.317295	0.0465532	0.183573	0.21843	0.434839
Alkaline Phosphatase	EN	NA	0.0984126	0.334027	0.00092589	0.184637	0.224085	0.437668
Alkaline Phosphatase	EN	OC	-0.0482305	0.3131	-0.304907	0.0868831	0.16623	0.478583
Alkaline Phosphatase	EN	SA	0.252432	0.51156	0.107797	0.405605	0.368088	0.654677
Alkaline Phosphatase	EN	AF	0.089917	0.313493	0.0506641	0.129155	0.262499	0.364583
Alkaline Phosphatase	GBTREE	AF	0.0811927	0.312435	0.0330089	0.129381	0.255338	0.37101
Alkaline Phosphatase	GBTREE	OC	0.00112842	0.411071	-0.265732	0.164852	0.261926	0.574338
Alkaline Phosphatase	GBTREE	NA	0.110483	0.366695	-0.0140096	0.213646	0.259389	0.471562
Alkaline Phosphatase	GBTREE	UK	0.173967	0.417246	0.158958	0.188463	0.398981	0.434382
Alkaline Phosphatase	GBTREE	AS	0.151749	0.392592	0.0683498	0.235635	0.277838	0.489337
Alkaline Phosphatase	GBTREE	ALL	0.167588	0.409829	0.153844	0.181245	0.393126	0.426187
Alkaline Phosphatase	GBTREE	EU	0.093519	0.306084	0.0289058	0.19395	0.189113	0.451433
Apolipoprotein A	LASSO	AS	0.348994	0.596458	0.301969	0.393468	0.55632	0.636398
Apolipoprotein A	LASSO	EU	0.257331	0.510174	0.210007	0.301893	0.464052	0.55484
Apolipoprotein A	LASSO	NA	0.182161	0.44355	0.0967778	0.265667	0.34901	0.536064
Apolipoprotein A	LASSO	OC	0.0694716	0.343423	-0.0855541	0.197569	0.178904	0.491884
Apolipoprotein A	LASSO	SA	0.220404	0.483701	0.0793203	0.349733	0.347924	0.611619
Apolipoprotein A	LASSO	UK	0.255674	0.505718	0.247723	0.263445	0.497961	0.513336
Apolipoprotein A	RIDGE	ALL	0.257917	0.507968	0.250144	0.265636	0.500315	0.515489
Apolipoprotein A	RIDGE	AS	0.348533	0.595937	0.301255	0.393985	0.554902	0.635711
Apolipoprotein A	RIDGE	UK	0.255518	0.505616	0.247757	0.263249	0.498184	0.5131
Apolipoprotein A	RIDGE	NA	0.183384	0.445004	0.0944337	0.266443	0.344963	0.537209
Apolipoprotein A	RIDGE	OC	0.0708443	0.346179	-0.0693987	0.199109	0.185548	0.488669
Apolipoprotein A	RIDGE	SA	0.219664	0.482713	0.0698393	0.35141	0.333913	0.611584
Apolipoprotein A	LASSO	ALL	0.258367	0.508363	0.250917	0.265763	0.501111	0.515562
Apolipoprotein A	RIDGE	AF	0.21299	0.473341	0.156876	0.264777	0.42431	0.520999
Apolipoprotein A	RIDGE	EU	0.255874	0.508609	0.204197	0.300202	0.459141	0.55184
Apolipoprotein A	LASSO	AF	0.215636	0.475568	0.162109	0.264692	0.428098	0.519706
Apolipoprotein A	GBTREE	SA	0.20994	0.470938	0.0719225	0.327696	0.335829	0.588055
Apolipoprotein A	GBTREE	UK	0.254391	0.504446	0.246424	0.262539	0.496639	0.512413
Apolipoprotein A	EN	AF	0.21574	0.4757	0.167323	0.264287	0.430316	0.519441
Apolipoprotein A	EN	ALL	0.25813	0.508133	0.25049	0.265949	0.500695	0.515768
Apolipoprotein A	EN	AS	0.349485	0.597084	0.303526	0.395261	0.557781	0.636518
Apolipoprotein A	EN	NA	0.183695	0.44541	0.0979614	0.266551	0.346588	0.535947
Apolipoprotein A	EN	OC	0.068737	0.341912	-0.0790745	0.200772	0.179546	0.498345
Apolipoprotein A	EN	SA	0.220617	0.484694	0.0669975	0.352719	0.340799	0.613905
Apolipoprotein A	EN	EU	0.257036	0.509743	0.207463	0.301944	0.460471	0.55384
Apolipoprotein A	GBTREE	AF	0.190426	0.455068	0.137913	0.238943	0.406093	0.50103
Apolipoprotein A	GBTREE	ALL	0.255487	0.505547	0.248468	0.263031	0.498676	0.512915
Apolipoprotein A	GBTREE	AS	0.327192	0.58302	0.278213	0.373957	0.540953	0.623694
Apolipoprotein A	GBTREE	EU	0.24636	0.50069	0.198429	0.293775	0.453893	0.548618
Apolipoprotein A	GBTREE	NA	0.165224	0.420196	0.0674696	0.253022	0.315614	0.51804
Apolipoprotein A	GBTREE	OC	0.0691523	0.35017	-0.0770616	0.198276	0.18541	0.490936
Apolipoprotein A	EN	UK	0.255426	0.505476	0.247418	0.263138	0.497675	0.513015
Apolipoprotein B	LASSO	UK	0.130073	0.360723	0.123194	0.136919	0.351332	0.370083
Apolipoprotein B	LASSO	AS	0.0461454	0.273531	-0.0014107	0.09288	0.212962	0.336114
Apolipoprotein B	LASSO	EU	0.153252	0.395742	0.110111	0.19472	0.339465	0.451307
Apolipoprotein B	LASSO	NA	0.110478	0.342897	0.0295818	0.197046	0.23088	0.457989
Apolipoprotein B	LASSO	OC	0.0531306	0.307771	-0.10001	0.195229	0.138702	0.459508
Apolipoprotein B	LASSO	SA	0.00446312	0.238963	-0.187645	0.156205	0.0449559	0.413336
Apolipoprotein B	RIDGE	AF	0.122611	0.355026	0.078494	0.166201	0.301365	0.408397
Apolipoprotein B	LASSO	ALL	0.129005	0.359371	0.12252	0.135785	0.350335	0.368523
Apolipoprotein B	RIDGE	AS	0.0439741	0.270831	-0.00533302	0.0877894	0.208567	0.329703
Apolipoprotein B	RIDGE	EU	0.150595	0.392104	0.106785	0.191527	0.336304	0.444661
Apolipoprotein B	RIDGE	NA	0.113042	0.346561	0.0264569	0.199318	0.229477	0.460916
Apolipoprotein B	RIDGE	OC	0.054183	0.309357	-0.10324	0.195031	0.141647	0.46256
Apolipoprotein B	RIDGE	SA	0.00250208	0.238779	-0.173441	0.161655	0.0443318	0.422829
Apolipoprotein B	RIDGE	UK	0.129864	0.360504	0.123185	0.136569	0.351399	0.369631
Apolipoprotein B	RIDGE	ALL	0.128877	0.359285	0.122192	0.135466	0.350172	0.368279
Apolipoprotein B	LASSO	AF	0.12176	0.353282	0.0792672	0.163278	0.299288	0.40603
Apolipoprotein B	EN	UK	0.130136	0.36081	0.123216	0.13715	0.351281	0.370396
Apolipoprotein B	GBTREE	SA	0.0590221	0.304791	-0.120594	0.210694	0.127096	0.467074
Apolipoprotein B	EN	AF	0.121951	0.353642	0.0788277	0.165838	0.298934	0.409042
Apolipoprotein B	EN	ALL	0.129056	0.359441	0.122339	0.135812	0.350173	0.368708
Apolipoprotein B	EN	AS	0.0465523	0.274399	-0.00378275	0.090684	0.207846	0.334292
Apolipoprotein B	EN	EU	0.153982	0.396571	0.110603	0.195412	0.338354	0.451262
Apolipoprotein B	EN	NA	0.112324	0.345267	0.0251174	0.196955	0.224256	0.455085
Apolipoprotein B	EN	OC	0.0524044	0.305896	-0.0935311	0.187996	0.14236	0.451856
Apolipoprotein B	EN	SA	0.000947768	0.234378	-0.178178	0.156416	0.0528176	0.409787
Apolipoprotein B	GBTREE	UK	0.165299	0.406633	0.158397	0.172142	0.39819	0.414987
Apolipoprotein B	GBTREE	AF	0.125056	0.360764	0.0803891	0.167357	0.305608	0.414442
Apolipoprotein B	GBTREE	ALL	0.163549	0.4046	0.156834	0.170193	0.396435	0.412729
Apolipoprotein B	GBTREE	AS	0.0829957	0.335337	0.0282879	0.132637	0.275466	0.391215
Apolipoprotein B	GBTREE	EU	0.184381	0.430882	0.138834	0.227323	0.376776	0.479829
Apolipoprotein B	GBTREE	NA	0.13819	0.382142	0.0401287	0.234542	0.258981	0.49656
Apolipoprotein B	GBTREE	OC	0.141353	0.410888	-0.0223966	0.284575	0.244171	0.559583
Aspartate Aminotransferase	LASSO	AS	0.0227461	0.157404	0.00729664	0.0525849	0.104947	0.238947
Aspartate Aminotransferase	LASSO	EU	0.0194547	0.147941	-0.00650254	0.0654962	0.0621378	0.262012
Aspartate Aminotransferase	LASSO	OC	0.0908757	0.317977	0.0148473	0.169077	0.181609	0.44829
Aspartate Aminotransferase	LASSO	SA	0.108785	0.338675	-0.00990697	0.273099	0.144679	0.553862
Aspartate Aminotransferase	LASSO	UK	0.0499206	0.223912	0.0392817	0.0609839	0.199663	0.247478
Aspartate Aminotransferase	RIDGE	AF	0.0568322	0.246997	0.0255884	0.0872566	0.187944	0.303557
Aspartate Aminotransferase	RIDGE	EU	0.0190321	0.147665	-0.00657455	0.0620284	0.0625311	0.2544
Aspartate Aminotransferase	RIDGE	AS	0.0214898	0.156678	0.00556315	0.0490022	0.108297	0.2341
Aspartate Aminotransferase	LASSO	ALL	0.0476086	0.218772	0.0378371	0.0578051	0.19613	0.240958
Aspartate Aminotransferase	RIDGE	NA	0.0996958	0.323874	0.0177705	0.184288	0.207232	0.435386
Aspartate Aminotransferase	RIDGE	OC	0.0837024	0.303542	0.00786203	0.157346	0.176552	0.427491
Aspartate Aminotransferase	RIDGE	SA	0.106707	0.335435	-0.00907769	0.261727	0.148809	0.543759
Aspartate Aminotransferase	RIDGE	UK	0.048927	0.222625	0.0384101	0.059724	0.198366	0.245707
Aspartate Aminotransferase	RIDGE	ALL	0.0464694	0.217099	0.0372879	0.0567033	0.195939	0.239374
Aspartate Aminotransferase	LASSO	AF	0.0600814	0.252691	0.0310458	0.0915707	0.194538	0.314771
Aspartate Aminotransferase	LASSO	NA	0.10138	0.32496	0.017865	0.190775	0.20689	0.441366
Aspartate Aminotransferase	GBTREE	SA	-0.349702	0.258707	-1.03944	-0.0174297	0.0570855	0.478974
Aspartate Aminotransferase	EN	ALL	0.0473754	0.218273	0.0382738	0.0567793	0.196913	0.238849
Aspartate Aminotransferase	EN	AS	0.0224584	0.156809	0.00750453	0.0525323	0.105078	0.238502
Aspartate Aminotransferase	EN	EU	0.0194277	0.147922	-0.0060372	0.0649024	0.0613447	0.262
Aspartate Aminotransferase	EN	NA	0.0998413	0.322924	0.0184959	0.189842	0.20167	0.444245
Aspartate Aminotransferase	EN	OC	0.0888941	0.314511	0.0117747	0.160694	0.178648	0.437502
Aspartate Aminotransferase	EN	SA	0.107936	0.33707	-0.00416141	0.266838	0.155078	0.548004
Aspartate Aminotransferase	EN	UK	0.0499459	0.22397	0.0393149	0.06071	0.19917	0.246954
Aspartate Aminotransferase	EN	AF	0.0600551	0.252438	0.0318326	0.0902921	0.193911	0.309316
Aspartate Aminotransferase	GBTREE	ALL	0.0376955	0.207856	0.0275834	0.0480291	0.186804	0.229927
Aspartate Aminotransferase	GBTREE	AF	-0.185622	0.152099	-0.535758	0.0160589	0.0720042	0.249236
Aspartate Aminotransferase	GBTREE	OC	0.0412115	0.25766	-0.14842	0.170323	0.0756917	0.428855
Aspartate Aminotransferase	GBTREE	NA	-0.0874461	0.216597	-0.387185	0.100856	0.0808179	0.355614
Aspartate Aminotransferase	GBTREE	UK	0.0474241	0.222674	0.0374269	0.0580966	0.199384	0.245927
Aspartate Aminotransferase	GBTREE	AS	0.0215264	0.176566	-0.0173582	0.042651	0.136404	0.233008
Aspartate Aminotransferase	GBTREE	EU	-0.0122029	0.116044	-0.0534597	0.0318605	0.0310903	0.224201
Calcium	RIDGE	UK	0.0486236	0.222613	0.0434975	0.0536051	0.212725	0.232234
Calcium	LASSO	AS	0.0504353	0.227185	0.0226755	0.0769315	0.165521	0.283307
Calcium	LASSO	EU	0.041762	0.212177	0.00998684	0.0735175	0.150924	0.272999
Calcium	LASSO	NA	-0.0319209	0.0872749	-0.0965101	0.028696	-0.0256566	0.202271
Calcium	LASSO	OC	0.0396125	0.221081	-0.0563093	0.133123	0.0444881	0.388782
Calcium	LASSO	SA	0.0398865	0.262919	-0.07333	0.151044	0.070145	0.458703
Calcium	LASSO	UK	0.0499708	0.224488	0.045193	0.0548048	0.214745	0.234357
Calcium	RIDGE	AF	-0.0049163	0.13891	-0.0345903	0.0248737	0.0818345	0.196454
Calcium	RIDGE	AS	0.0492328	0.225111	0.0218774	0.0771258	0.169031	0.282462
Calcium	RIDGE	NA	-0.0438557	0.0739698	-0.11325	0.0206159	-0.0367623	0.188414
Calcium	RIDGE	OC	0.0340446	0.213903	-0.0638445	0.131083	0.0422937	0.38015
Calcium	RIDGE	SA	0.0425564	0.26548	-0.0841895	0.15306	0.0653936	0.447979
Calcium	LASSO	ALL	0.0485278	0.221497	0.0438536	0.0530851	0.211977	0.230834
Calcium	RIDGE	ALL	0.0469908	0.219319	0.0419675	0.0517884	0.209325	0.228704
Calcium	RIDGE	EU	0.0398107	0.210017	0.00533375	0.0743613	0.146915	0.275297
Calcium	LASSO	AF	0.000355198	0.148923	-0.0308914	0.030927	0.0832439	0.212053
Calcium	GBTREE	SA	0.0394179	0.228185	-0.0904853	0.174035	-0.00302657	0.460013
Calcium	EN	AF	-7.85043e-05	0.147697	-0.0328671	0.0300569	0.0821885	0.212264
Calcium	EN	ALL	0.0485194	0.221438	0.0439416	0.0533309	0.211925	0.231407
Calcium	EN	AS	0.0509343	0.228356	0.0220578	0.0788247	0.165233	0.287531
Calcium	EN	EU	0.0423518	0.21322	0.00968446	0.074181	0.149276	0.274406
Calcium	EN	NA	-0.0311169	0.0880715	-0.0983653	0.0339876	-0.0281992	0.208401
Calcium	EN	OC	0.0400324	0.222357	-0.0578429	0.129181	0.0458852	0.385722
Calcium	EN	SA	0.0407436	0.26114	-0.0766006	0.152898	0.06251	0.453563
Calcium	GBTREE	UK	0.0663244	0.258259	0.060896	0.0719062	0.248397	0.268367
Calcium	GBTREE	AF	0.0158739	0.175267	-0.0166947	0.0470593	0.117043	0.233788
Calcium	GBTREE	ALL	0.064957	0.255732	0.0597743	0.0702146	0.246214	0.265268
Calcium	GBTREE	AS	0.0616054	0.253087	0.0279463	0.0940978	0.192437	0.313588
Calcium	GBTREE	EU	0.0686851	0.267687	0.0335782	0.10487	0.206124	0.330221
Calcium	GBTREE	NA	-0.0152392	0.128157	-0.0840259	0.0528179	0.0109638	0.242491
Calcium	GBTREE	OC	0.0836296	0.302596	-0.00646581	0.171735	0.156291	0.442557
Calcium	EN	UK	0.0499231	0.224353	0.0453171	0.0543979	0.214624	0.233569
Cholesterol	LASSO	ALL	0.11503	0.339631	0.108941	0.121143	0.330978	0.34826
Cholesterol	LASSO	AS	0.0604209	0.30431	0.0145312	0.10445	0.244208	0.3586
Cholesterol	LASSO	EU	0.105773	0.332581	0.0639464	0.145349	0.276202	0.388795
Cholesterol	LASSO	NA	0.125206	0.36251	0.0415629	0.201354	0.259061	0.464141
Cholesterol	LASSO	OC	0.0369541	0.258676	-0.0907917	0.152588	0.102016	0.400005
Cholesterol	LASSO	SA	0.080304	0.320809	-0.0820625	0.210572	0.152505	0.470264
Cholesterol	LASSO	UK	0.113666	0.337467	0.107941	0.119603	0.329172	0.345896
Cholesterol	RIDGE	AS	0.0574441	0.300765	0.00956457	0.102127	0.242178	0.358013
Cholesterol	RIDGE	ALL	0.114315	0.338865	0.108418	0.120554	0.330745	0.347516
Cholesterol	RIDGE	EU	0.1026	0.328987	0.0582556	0.14309	0.269323	0.384655
Cholesterol	RIDGE	NA	0.12325	0.360496	0.0419147	0.202316	0.255023	0.460288
Cholesterol	RIDGE	OC	0.0334812	0.258605	-0.10232	0.154056	0.0960039	0.406162
Cholesterol	RIDGE	SA	0.0724235	0.31275	-0.0927581	0.202245	0.143397	0.462799
Cholesterol	LASSO	AF	0.105519	0.335265	0.0662248	0.14491	0.282613	0.388343
Cholesterol	RIDGE	AF	0.10383	0.33357	0.0606871	0.1444	0.275856	0.387969
Cholesterol	RIDGE	UK	0.113075	0.336872	0.106662	0.119264	0.3281	0.345555
Cholesterol	GBTREE	UK	0.15316	0.391588	0.146299	0.160036	0.383063	0.40007
Cholesterol	GBTREE	OC	0.130899	0.380643	-0.00841821	0.259924	0.230636	0.519506
Cholesterol	GBTREE	SA	0.0982578	0.347034	-0.063852	0.237875	0.178458	0.500469
Cholesterol	EN	AF	0.106028	0.335923	0.063551	0.146476	0.282523	0.389885
Cholesterol	EN	ALL	0.115108	0.339738	0.108987	0.121167	0.331094	0.348406
Cholesterol	EN	AS	0.0612703	0.305201	0.0153872	0.104318	0.246255	0.357968
Cholesterol	EN	NA	0.125082	0.362211	0.0453893	0.207039	0.259104	0.467626
Cholesterol	EN	OC	0.03661	0.258986	-0.0972935	0.154376	0.108664	0.399015
Cholesterol	EN	EU	0.104663	0.331184	0.0606324	0.144378	0.270579	0.386188
Cholesterol	EN	UK	0.113815	0.337675	0.107592	0.120122	0.328782	0.346612
Cholesterol	GBTREE	AF	0.0923247	0.329649	0.0480885	0.136361	0.274693	0.383706
Cholesterol	GBTREE	ALL	0.152803	0.391304	0.146474	0.159352	0.383474	0.399321
Cholesterol	GBTREE	AS	0.102147	0.369959	0.0488617	0.150664	0.312987	0.423344
Cholesterol	GBTREE	EU	0.144849	0.382748	0.0995873	0.188263	0.32747	0.435311
Cholesterol	GBTREE	NA	0.148848	0.396679	0.0539613	0.238545	0.279792	0.506176
Cholesterol	EN	SA	0.0762164	0.313996	-0.0852087	0.21142	0.143135	0.474029
Creactive Protein	LASSO	UK	0.0280673	0.168567	0.0244558	0.0319144	0.158405	0.17926
Creactive Protein	LASSO	AS	0.0374208	0.227007	-0.00325835	0.0686763	0.169583	0.280712
Creactive Protein	LASSO	EU	0.0105831	0.152515	-0.0243945	0.0405041	0.0803791	0.214567
Creactive Protein	LASSO	NA	-0.0161994	0.128701	-0.119482	0.0513338	0.0105281	0.253942
Creactive Protein	LASSO	OC	-0.184845	0.0633019	-0.754015	-0.00861335	-0.199384	0.288412
Creactive Protein	LASSO	SA	0.0690583	0.324766	0.0022521	0.136763	0.175551	0.458423
Creactive Protein	RIDGE	AF	0.0247969	0.166369	0.00114692	0.053787	0.0917332	0.247892
Creactive Protein	RIDGE	UK	0.0262252	0.165017	0.0219137	0.0306159	0.154687	0.176192
Creactive Protein	RIDGE	AS	0.0325129	0.220239	-0.00880613	0.0651622	0.164817	0.270792
Creactive Protein	RIDGE	EU	0.00749016	0.148834	-0.0272782	0.040551	0.0771312	0.215566
Creactive Protein	RIDGE	NA	-0.0272472	0.113655	-0.140074	0.0436586	-0.0177051	0.237567
Creactive Protein	RIDGE	OC	-0.187026	0.0567411	-0.762252	-0.0155099	-0.180125	0.273207
Creactive Protein	RIDGE	SA	0.0730768	0.328573	0.00349259	0.154751	0.17035	0.472547
Creactive Protein	LASSO	ALL	0.0280733	0.16911	0.0245188	0.0315916	0.159138	0.17875
Creactive Protein	RIDGE	ALL	0.0261721	0.165513	0.0217704	0.0304155	0.15472	0.17642
Creactive Protein	LASSO	AF	0.0250065	0.166183	0.00269497	0.0521467	0.0928435	0.242856
Creactive Protein	EN	UK	0.0280682	0.168597	0.0243245	0.0319474	0.157974	0.179407
Creactive Protein	GBTREE	SA	0.102013	0.3406	-0.0469982	0.295772	0.0976367	0.625842
Creactive Protein	EN	AF	0.0250933	0.167028	0.00161293	0.0531916	0.0934439	0.246557
Creactive Protein	EN	ALL	0.0279758	0.168801	0.0242415	0.0316836	0.158421	0.179082
Creactive Protein	EN	AS	0.0369083	0.226426	-0.00462777	0.0677592	0.171072	0.278261
Creactive Protein	EN	EU	0.0119817	0.154863	-0.0242842	0.0422783	0.0827864	0.218301
Creactive Protein	EN	NA	-0.0169256	0.129369	-0.12885	0.0489202	0.0120319	0.248526
Creactive Protein	EN	OC	-0.195985	0.0615947	-0.940201	-0.00849547	-0.182474	0.290701
Creactive Protein	EN	SA	0.0695933	0.325707	-0.000479369	0.139593	0.172853	0.455108
Creactive Protein	GBTREE	UK	0.0232314	0.154842	0.019417	0.0269257	0.143941	0.165604
Creactive Protein	GBTREE	AF	-0.0187145	0.12792	-0.067142	0.0175028	0.0705956	0.191692
Creactive Protein	GBTREE	ALL	0.0208086	0.150515	0.0170809	0.0245739	0.140414	0.160616
Creactive Protein	GBTREE	AS	-0.0438043	0.142811	-0.127776	0.0169492	0.0845663	0.206703
Creactive Protein	GBTREE	EU	-0.0211651	0.119645	-0.0720629	0.0149819	0.0614578	0.177451
Creactive Protein	GBTREE	NA	-0.0350759	0.0942845	-0.169977	0.0326221	-0.0230069	0.228143
Creactive Protein	GBTREE	OC	-0.193975	0.095487	-0.830272	-0.00721824	-0.0459773	0.263813
Creatinine	LASSO	AS	0.139225	0.36114	0.0399097	0.370481	0.211076	0.627207
Creatinine	LASSO	EU	0.166522	0.39673	0.0468013	0.394942	0.227309	0.634359
Creatinine	LASSO	OC	0.359611	0.608031	0.191862	0.503266	0.469558	0.715814
Creatinine	LASSO	SA	0.337297	0.595972	0.143363	0.493428	0.456094	0.718382
Creatinine	LASSO	UK	0.270731	0.519969	0.228734	0.316155	0.478266	0.562319
Creatinine	RIDGE	AF	0.359467	0.607078	0.297418	0.421833	0.549056	0.660599
Creatinine	RIDGE	EU	0.170039	0.400829	0.0485013	0.395383	0.233065	0.635856
Creatinine	RIDGE	AS	0.136881	0.357883	0.0384418	0.366312	0.206531	0.622501
Creatinine	LASSO	ALL	0.254426	0.503967	0.207087	0.30152	0.45509	0.549274
Creatinine	RIDGE	NA	0.347103	0.605472	0.228013	0.44432	0.524576	0.677757
Creatinine	RIDGE	OC	0.360257	0.608989	0.186547	0.507269	0.475601	0.719499
Creatinine	RIDGE	SA	0.331049	0.591826	0.143882	0.482219	0.449674	0.7087
Creatinine	RIDGE	UK	0.270474	0.519775	0.228894	0.315075	0.478533	0.561565
Creatinine	RIDGE	ALL	0.252069	0.501639	0.207393	0.299486	0.455413	0.547432
Creatinine	LASSO	AF	0.36	0.607962	0.300223	0.42322	0.553653	0.661893
Creatinine	LASSO	NA	0.34586	0.603393	0.213798	0.441224	0.517744	0.675369
Creatinine	GBTREE	SA	0.320046	0.59544	0.0955657	0.476161	0.450591	0.713936
Creatinine	GBTREE	UK	0.256722	0.506942	0.216971	0.2985	0.466479	0.547178
Creatinine	EN	ALL	0.253362	0.502925	0.209603	0.299369	0.457919	0.547314
Creatinine	EN	AS	0.142453	0.364557	0.0388517	0.371229	0.209442	0.627708
Creatinine	EN	EU	0.166167	0.396888	0.0462736	0.394251	0.229797	0.634799
Creatinine	EN	NA	0.347306	0.604256	0.231409	0.445313	0.521517	0.678856
Creatinine	EN	OC	0.358172	0.606519	0.193814	0.510184	0.477528	0.721726
Creatinine	EN	SA	0.337216	0.59627	0.14823	0.488907	0.456108	0.712622
Creatinine	EN	AF	0.361115	0.608851	0.300482	0.423153	0.554351	0.661859
Creatinine	GBTREE	AF	0.305093	0.562615	0.230419	0.386689	0.50078	0.627995
Creatinine	GBTREE	ALL	0.237638	0.487786	0.195367	0.283547	0.442331	0.533334
Creatinine	GBTREE	AS	0.127306	0.342192	0.038643	0.333649	0.200132	0.592622
Creatinine	GBTREE	EU	0.142924	0.374526	0.041177	0.33814	0.218771	0.593047
Creatinine	GBTREE	NA	0.293101	0.563808	0.163702	0.401494	0.475517	0.644127
Creatinine	GBTREE	OC	0.323385	0.588881	0.141523	0.491749	0.455242	0.712299
Creatinine	EN	UK	0.27163	0.520805	0.22922	0.315856	0.478787	0.562111
Creatinine Enzymatic in Urine	LASSO	AS	0.0918812	0.351761	0.0449235	0.134521	0.299122	0.400655
Creatinine Enzymatic in Urine	LASSO	EU	0.132267	0.36816	0.0935967	0.16797	0.31007	0.423374
Creatinine Enzymatic in Urine	LASSO	OC	0.0562405	0.272169	-0.0503377	0.165175	0.123425	0.425785
Creatinine Enzymatic in Urine	LASSO	SA	0.155732	0.430923	-0.0202244	0.295976	0.253636	0.57725
Creatinine Enzymatic in Urine	LASSO	UK	0.112167	0.334972	0.106242	0.118223	0.326092	0.343993
Creatinine Enzymatic in Urine	RIDGE	AF	0.0809375	0.361148	0.0234136	0.13368	0.309623	0.408189
Creatinine Enzymatic in Urine	RIDGE	NA	0.0843044	0.33396	-0.029689	0.188899	0.220923	0.444084
Creatinine Enzymatic in Urine	RIDGE	AS	0.0914373	0.351735	0.0428009	0.135692	0.30095	0.401956
Creatinine Enzymatic in Urine	RIDGE	EU	0.128578	0.361672	0.0885042	0.16517	0.301888	0.416253
Creatinine Enzymatic in Urine	RIDGE	OC	0.0472474	0.261684	-0.0656984	0.154187	0.115814	0.409449
Creatinine Enzymatic in Urine	RIDGE	SA	0.141665	0.416355	-0.0512483	0.29293	0.235007	0.570631
Creatinine Enzymatic in Urine	RIDGE	UK	0.108897	0.33025	0.102268	0.115599	0.320722	0.340064
Creatinine Enzymatic in Urine	LASSO	ALL	0.112854	0.336573	0.107231	0.118752	0.328648	0.345
Creatinine Enzymatic in Urine	RIDGE	ALL	0.110034	0.33284	0.103701	0.116469	0.323931	0.341794
Creatinine Enzymatic in Urine	GBTREE	UK	0.112704	0.335777	0.106431	0.118593	0.326563	0.344462
Creatinine Enzymatic in Urine	LASSO	NA	0.0783064	0.327823	-0.0335504	0.181701	0.210824	0.437245
Creatinine Enzymatic in Urine	LASSO	AF	0.0829097	0.364412	0.0250509	0.135724	0.315126	0.410309
Creatinine Enzymatic in Urine	EN	ALL	0.112868	0.336492	0.107164	0.119068	0.328275	0.345496
Creatinine Enzymatic in Urine	EN	AS	0.0919089	0.352333	0.0431341	0.133757	0.301094	0.400087
Creatinine Enzymatic in Urine	EN	EU	0.131949	0.36789	0.0948371	0.171206	0.310374	0.428809
Creatinine Enzymatic in Urine	EN	NA	0.0770347	0.32516	-0.034145	0.179606	0.214327	0.432118
Creatinine Enzymatic in Urine	EN	OC	0.0537102	0.26669	-0.0568889	0.157604	0.121797	0.412851
Creatinine Enzymatic in Urine	EN	SA	0.148859	0.426306	-0.0560253	0.301116	0.250713	0.583619
Creatinine Enzymatic in Urine	EN	UK	0.112089	0.334857	0.106143	0.117864	0.326015	0.343474
Creatinine Enzymatic in Urine	EN	AF	0.0823091	0.362852	0.0232711	0.135062	0.314192	0.410227
Creatinine Enzymatic in Urine	GBTREE	ALL	0.112435	0.336037	0.106134	0.118449	0.327265	0.344591
Creatinine Enzymatic in Urine	GBTREE	AF	0.0729983	0.332793	0.0167764	0.127042	0.279925	0.385657
Creatinine Enzymatic in Urine	GBTREE	OC	0.0554973	0.273443	-0.0563839	0.166211	0.12719	0.42247
Creatinine Enzymatic in Urine	GBTREE	NA	0.0668686	0.314243	-0.0580894	0.1692	0.191373	0.424295
Creatinine Enzymatic in Urine	GBTREE	SA	-0.0997353	0.28796	-0.425001	0.144101	0.0983727	0.464203
Creatinine Enzymatic in Urine	GBTREE	AS	0.0932983	0.359044	0.0377445	0.14365	0.304286	0.411703
Creatinine Enzymatic in Urine	GBTREE	EU	0.134319	0.371594	0.093195	0.17495	0.311556	0.432511
Cystatin C	RIDGE	UK	0.188574	0.43437	0.167943	0.206694	0.41006	0.454946
Cystatin C	LASSO	ALL	0.186262	0.431517	0.165804	0.205566	0.40724	0.453579
Cystatin C	LASSO	AS	0.25111	0.514116	0.178144	0.324009	0.436001	0.585665
Cystatin C	LASSO	EU	0.121757	0.335154	0.0251497	0.287702	0.166071	0.539894
Cystatin C	LASSO	NA	0.227582	0.496237	0.111465	0.327086	0.398046	0.584947
Cystatin C	LASSO	OC	0.261895	0.526177	0.141701	0.423044	0.393682	0.675128
Cystatin C	LASSO	SA	0.101468	0.376511	-0.104546	0.272274	0.1935	0.547735
Cystatin C	RIDGE	AF	0.165689	0.407907	0.118352	0.22001	0.348996	0.470455
Cystatin C	RIDGE	ALL	0.185641	0.430867	0.164812	0.204982	0.406024	0.452892
Cystatin C	RIDGE	EU	0.120388	0.333725	0.0267507	0.279898	0.172663	0.534947
Cystatin C	RIDGE	NA	0.221804	0.492195	0.108583	0.319384	0.401351	0.578854
Cystatin C	RIDGE	OC	0.257196	0.520837	0.133683	0.415462	0.385397	0.668803
Cystatin C	RIDGE	SA	0.103646	0.38131	-0.0923983	0.272179	0.190576	0.542249
Cystatin C	LASSO	AF	0.16542	0.407546	0.117709	0.222209	0.34764	0.472838
Cystatin C	LASSO	UK	0.189335	0.435148	0.168794	0.207795	0.410996	0.456004
Cystatin C	RIDGE	AS	0.250061	0.512036	0.175024	0.323389	0.431093	0.586597
Cystatin C	GBTREE	UK	0.180172	0.425106	0.160668	0.198896	0.401851	0.446855
Cystatin C	GBTREE	OC	0.182225	0.469089	0.0258333	0.344116	0.322955	0.6175
Cystatin C	GBTREE	SA	-0.0487716	0.273969	-0.274365	0.149328	0.0641744	0.465167
Cystatin C	EN	AF	0.164663	0.406586	0.115437	0.219339	0.343367	0.468844
Cystatin C	EN	ALL	0.186146	0.431379	0.165258	0.206084	0.406531	0.454039
Cystatin C	EN	AS	0.249587	0.512584	0.179022	0.324339	0.437031	0.586813
Cystatin C	EN	NA	0.227039	0.496174	0.112431	0.324533	0.40029	0.583306
Cystatin C	EN	OC	0.262424	0.525466	0.135035	0.420369	0.386111	0.668676
Cystatin C	EN	EU	0.123613	0.338503	0.0280147	0.284684	0.174023	0.538495
Cystatin C	EN	UK	0.189355	0.435156	0.169357	0.207806	0.411645	0.456142
Cystatin C	GBTREE	AF	0.128393	0.367854	0.0834206	0.182179	0.308961	0.435368
Cystatin C	GBTREE	ALL	0.175844	0.420054	0.155479	0.195879	0.395468	0.443459
Cystatin C	GBTREE	AS	0.246881	0.497877	0.177682	0.322845	0.42406	0.572774
Cystatin C	GBTREE	EU	0.0940863	0.301768	0.0153515	0.221671	0.146942	0.484536
Cystatin C	GBTREE	NA	0.204294	0.481009	0.0856009	0.315642	0.381777	0.575944
Cystatin C	EN	SA	0.0973889	0.373506	-0.105732	0.269986	0.185002	0.539461
Direct Bilirubin	LASSO	SA	-0.148506	0.537634	-0.971405	0.363654	0.378444	0.698234
Direct Bilirubin	LASSO	ALL	0.280237	0.528401	0.227268	0.337288	0.476852	0.580945
Direct Bilirubin	LASSO	AS	0.19447	0.460486	0.127513	0.257598	0.401904	0.520354
Direct Bilirubin	LASSO	EU	0.259161	0.514791	0.178221	0.352328	0.438355	0.595374
Direct Bilirubin	LASSO	NA	0.145048	0.396347	0.0122981	0.380622	0.231631	0.627726
Direct Bilirubin	LASSO	OC	0.357772	0.640469	0.200144	0.526551	0.509008	0.777029
Direct Bilirubin	LASSO	UK	0.287309	0.534838	0.228974	0.349651	0.478663	0.591376
Direct Bilirubin	RIDGE	SA	-0.16572	0.532735	-0.945873	0.344747	0.368247	0.691913
Direct Bilirubin	RIDGE	ALL	0.279749	0.527964	0.225655	0.336888	0.475201	0.580533
Direct Bilirubin	RIDGE	AS	0.195904	0.462264	0.126369	0.263886	0.405081	0.525275
Direct Bilirubin	RIDGE	EU	0.259277	0.515145	0.179739	0.35148	0.439544	0.594708
Direct Bilirubin	RIDGE	NA	0.14528	0.395464	0.0155787	0.397272	0.227957	0.64181
Direct Bilirubin	RIDGE	OC	0.355167	0.637738	0.194904	0.51793	0.504298	0.763779
Direct Bilirubin	RIDGE	UK	0.285964	0.533638	0.229492	0.348353	0.479115	0.590256
Direct Bilirubin	RIDGE	AF	0.18654	0.438609	0.123084	0.264172	0.363431	0.522445
Direct Bilirubin	LASSO	AF	0.188451	0.440464	0.126789	0.267239	0.366446	0.524631
Direct Bilirubin	GBTREE	UK	0.325521	0.570951	0.289031	0.360474	0.539025	0.60042
Direct Bilirubin	GBTREE	OC	0.449376	0.700695	0.265203	0.591887	0.557579	0.814204
Direct Bilirubin	EN	AF	0.187667	0.439655	0.123486	0.267388	0.365646	0.524278
Direct Bilirubin	EN	ALL	0.280082	0.528236	0.225745	0.336523	0.475141	0.580243
Direct Bilirubin	EN	AS	0.195175	0.460435	0.127158	0.259965	0.402649	0.52019
Direct Bilirubin	EN	EU	0.260405	0.515883	0.180377	0.353178	0.440114	0.597149
Direct Bilirubin	EN	NA	0.143673	0.39482	0.0189487	0.376777	0.235653	0.622333
Direct Bilirubin	EN	OC	0.357709	0.640874	0.202682	0.520674	0.504209	0.765103
Direct Bilirubin	GBTREE	SA	-15.2348	0.116265	-38.0276	-1.53717	-0.0411662	0.358738
Direct Bilirubin	EN	UK	0.286799	0.53437	0.229491	0.348777	0.479096	0.590591
Direct Bilirubin	GBTREE	AF	0.094022	0.407377	-0.095152	0.240449	0.309336	0.511764
Direct Bilirubin	GBTREE	ALL	0.284233	0.539452	0.24495	0.319777	0.507025	0.569044
Direct Bilirubin	GBTREE	AS	-0.134407	0.383435	-0.564831	0.164077	0.27971	0.489036
Direct Bilirubin	GBTREE	EU	0.294448	0.558479	0.197632	0.382068	0.491744	0.621834
Direct Bilirubin	GBTREE	NA	-0.443544	0.251905	-2.25954	0.358386	0.0271284	0.608889
Direct Bilirubin	EN	SA	-0.146669	0.539392	-0.957727	0.375974	0.377524	0.707888
Gamma Glutamyltransferase	LASSO	AS	0.0546917	0.245184	0.0222365	0.0922699	0.178199	0.313899
Gamma Glutamyltransferase	LASSO	EU	0.0321493	0.182124	0.00234729	0.0777176	0.100221	0.282485
Gamma Glutamyltransferase	LASSO	OC	-0.101777	0.218089	-0.46682	0.0360367	0.0154711	0.454958
Gamma Glutamyltransferase	LASSO	SA	-0.173395	0.115764	-0.638155	0.048492	-0.0516813	0.301406
Gamma Glutamyltransferase	LASSO	UK	0.0546344	0.233768	0.0485602	0.0607713	0.22047	0.246695
Gamma Glutamyltransferase	RIDGE	AF	0.059112	0.256255	0.0259977	0.0925674	0.200609	0.31557
Gamma Glutamyltransferase	RIDGE	EU	0.0321432	0.183489	0.0011414	0.0775986	0.102154	0.284067
Gamma Glutamyltransferase	RIDGE	AS	0.0520564	0.241836	0.0200567	0.090331	0.174935	0.30903
Gamma Glutamyltransferase	LASSO	ALL	0.0534905	0.231376	0.0473921	0.0595429	0.217992	0.244077
Gamma Glutamyltransferase	RIDGE	NA	0.0526957	0.249881	-0.0164117	0.189744	0.121568	0.470627
Gamma Glutamyltransferase	RIDGE	OC	-0.122714	0.209575	-0.46753	0.0148277	0.0162549	0.441314
Gamma Glutamyltransferase	RIDGE	SA	-0.184044	0.116851	-0.619869	0.0411217	-0.0490267	0.299435
Gamma Glutamyltransferase	RIDGE	UK	0.0533596	0.231242	0.0470493	0.0598289	0.217846	0.24484
Gamma Glutamyltransferase	RIDGE	ALL	0.0522095	0.228938	0.0462442	0.0584139	0.215847	0.241925
Gamma Glutamyltransferase	GBTREE	UK	0.0508069	0.226679	0.0449273	0.0569663	0.213664	0.239559
Gamma Glutamyltransferase	LASSO	NA	0.0508564	0.250323	-0.0283569	0.187696	0.117199	0.479072
Gamma Glutamyltransferase	LASSO	AF	0.0639689	0.263252	0.0310699	0.0975414	0.2033	0.322155
Gamma Glutamyltransferase	GBTREE	SA	-1.89222	0.109339	-4.74768	-0.526956	-0.0919308	0.349445
Gamma Glutamyltransferase	EN	AF	0.0631725	0.261365	0.0296526	0.0962906	0.201757	0.318796
Gamma Glutamyltransferase	EN	ALL	0.0533447	0.23105	0.0472559	0.0594224	0.217878	0.243943
Gamma Glutamyltransferase	EN	AS	0.0536797	0.242771	0.0221486	0.0892375	0.176549	0.305365
Gamma Glutamyltransferase	EN	NA	0.0526938	0.249508	-0.0089055	0.190881	0.116636	0.481574
Gamma Glutamyltransferase	EN	OC	-0.101694	0.217948	-0.466612	0.0424252	0.0200954	0.445217
Gamma Glutamyltransferase	EN	SA	-0.176672	0.114068	-0.631022	0.0354002	-0.0472232	0.289668
Gamma Glutamyltransferase	EN	EU	0.032152	0.181926	0.00383715	0.0801815	0.106007	0.287806
Gamma Glutamyltransferase	GBTREE	AF	-0.52926	0.142846	-1.13037	-0.135281	0.0760423	0.224016
Gamma Glutamyltransferase	GBTREE	ALL	0.0366617	0.205524	0.0276599	0.0454056	0.19032	0.221241
Gamma Glutamyltransferase	GBTREE	AS	0.0167218	0.22506	-0.033735	0.0615409	0.160983	0.293306
Gamma Glutamyltransferase	GBTREE	EU	0.0136547	0.154546	-0.0173321	0.0499896	0.0757805	0.24263
Gamma Glutamyltransferase	GBTREE	NA	0.00253848	0.200949	-0.260808	0.142225	0.0823041	0.425812
Gamma Glutamyltransferase	GBTREE	OC	-0.188436	0.187511	-0.72503	0.0013319	0.0250761	0.398267
Gamma Glutamyltransferase	EN	UK	0.0544758	0.233425	0.0482872	0.0605568	0.220026	0.246138
Glucose	LASSO	SA	0.0566015	0.285556	-0.0229526	0.136552	0.090314	0.474352
Glucose	LASSO	ALL	0.0236034	0.153984	0.0205632	0.0267743	0.143717	0.164379
Glucose	LASSO	AS	0.0113277	0.148142	-0.00840405	0.0329672	0.0729742	0.221526
Glucose	LASSO	EU	0.0361391	0.194352	0.0139249	0.0632998	0.129649	0.26601
Glucose	LASSO	NA	0.0106271	0.147771	-0.0146509	0.0408712	0.0627872	0.247775
Glucose	LASSO	OC	0.0155633	0.174318	-0.0837021	0.076233	0.0393723	0.298342
Glucose	LASSO	UK	0.0237528	0.154227	0.0206657	0.0268638	0.144073	0.164288
Glucose	LASSO	AF	0.00150911	0.0836916	-0.0120683	0.0185281	0.0248083	0.146278
Glucose	RIDGE	ALL	0.0216714	0.148372	0.0175641	0.0256677	0.136238	0.160356
Glucose	RIDGE	AS	0.0126227	0.149106	-0.00828279	0.0349027	0.0744373	0.222844
Glucose	RIDGE	EU	0.0299514	0.176106	0.00722697	0.057785	0.110165	0.245854
Glucose	RIDGE	NA	0.0118066	0.145952	-0.0128456	0.0458035	0.0687375	0.247225
Glucose	RIDGE	OC	0.00290732	0.15252	-0.0964131	0.0820421	0.00650457	0.306521
Glucose	RIDGE	SA	0.0504829	0.265996	-0.0244349	0.134322	0.0831858	0.461531
Glucose	RIDGE	AF	-0.000145767	0.0790693	-0.0140527	0.0165841	0.0242399	0.140794
Glucose	RIDGE	UK	0.0217001	0.148761	0.017583	0.0259224	0.13689	0.161085
Glucose	GBTREE	UK	0.0187311	0.139807	0.0148525	0.0225218	0.128263	0.151
Glucose	GBTREE	OC	0.0413048	0.234273	-0.0438153	0.100002	0.11115	0.35473
Glucose	EN	AF	0.00166459	0.0837781	-0.0122892	0.0181587	0.027436	0.145521
Glucose	EN	ALL	0.0236053	0.15402	0.0204953	0.0267702	0.143441	0.164272
Glucose	EN	AS	0.0122127	0.151463	-0.00850088	0.0345997	0.0720297	0.224898
Glucose	EN	EU	0.0362258	0.194799	0.0137833	0.0614034	0.129298	0.26021
Glucose	EN	NA	0.0106788	0.146924	-0.0141389	0.0401915	0.0617402	0.251479
Glucose	EN	OC	0.0149294	0.17099	-0.0737632	0.0732995	0.0451325	0.292851
Glucose	GBTREE	SA	-0.0205763	0.190808	-0.316213	0.227673	-0.0949084	0.515689
Glucose	EN	UK	0.0237044	0.154072	0.0206803	0.0267622	0.144061	0.163954
Glucose	GBTREE	AF	-0.0394056	0.0659572	-0.08778	-0.00683849	0.0181284	0.121641
Glucose	GBTREE	ALL	0.0140691	0.131272	0.00972773	0.0185211	0.119952	0.142999
Glucose	GBTREE	AS	-0.0277196	0.0819684	-0.0669912	0.0105975	0.0117184	0.157161
Glucose	GBTREE	EU	0.00388121	0.129594	-0.0326336	0.0365958	0.0657283	0.202216
Glucose	GBTREE	NA	-0.0152887	0.0634218	-0.0765968	0.0227615	-0.00782295	0.171062
Glucose	EN	SA	0.0580087	0.289244	-0.0190698	0.139051	0.092546	0.486538
Glycated Haemoglobin Hba1c	LASSO	ALL	0.103367	0.322186	0.097032	0.10987	0.311854	0.332397
Glycated Haemoglobin Hba1c	LASSO	AS	0.0856993	0.324396	0.0491444	0.124176	0.260296	0.387263
Glycated Haemoglobin Hba1c	LASSO	EU	0.112492	0.340746	0.0692943	0.155288	0.26754	0.408751
Glycated Haemoglobin Hba1c	LASSO	NA	0.0999228	0.327546	0.0475688	0.17247	0.230753	0.434773
Glycated Haemoglobin Hba1c	LASSO	OC	0.104124	0.413282	-0.0657825	0.239664	0.277525	0.538647
Glycated Haemoglobin Hba1c	LASSO	SA	0.0950614	0.368373	-0.0180495	0.262227	0.230319	0.531626
Glycated Haemoglobin Hba1c	LASSO	UK	0.0953168	0.3088	0.0888899	0.101826	0.29818	0.319486
Glycated Haemoglobin Hba1c	RIDGE	AS	0.0822708	0.316983	0.0457409	0.120065	0.255416	0.378124
Glycated Haemoglobin Hba1c	RIDGE	ALL	0.102148	0.319924	0.095986	0.108536	0.310101	0.330153
Glycated Haemoglobin Hba1c	RIDGE	EU	0.108543	0.334204	0.0630853	0.151692	0.259185	0.402014
Glycated Haemoglobin Hba1c	RIDGE	NA	0.10125	0.328995	0.0469791	0.173477	0.233627	0.436125
Glycated Haemoglobin Hba1c	RIDGE	OC	0.0993259	0.407771	-0.0652169	0.230441	0.268247	0.530509
Glycated Haemoglobin Hba1c	LASSO	AF	0.0693373	0.299948	0.0377157	0.102787	0.244673	0.352354
Glycated Haemoglobin Hba1c	RIDGE	UK	0.0941799	0.306971	0.0875423	0.100213	0.296149	0.316733
Glycated Haemoglobin Hba1c	RIDGE	AF	0.0680182	0.296041	0.037905	0.101982	0.241918	0.348785
Glycated Haemoglobin Hba1c	RIDGE	SA	0.0905752	0.357145	-0.0265476	0.264681	0.218823	0.544634
Glycated Haemoglobin Hba1c	GBTREE	UK	0.0881296	0.297583	0.0819056	0.0946372	0.287475	0.307894
Glycated Haemoglobin Hba1c	GBTREE	OC	0.168135	0.482654	-0.0158564	0.309735	0.342107	0.605872
Glycated Haemoglobin Hba1c	GBTREE	SA	0.0362309	0.240281	-0.0807751	0.162887	0.060879	0.427189
Glycated Haemoglobin Hba1c	EN	AF	0.0693355	0.299186	0.0387775	0.102873	0.248731	0.348891
Glycated Haemoglobin Hba1c	EN	ALL	0.10325	0.321981	0.0970874	0.109365	0.31197	0.331689
Glycated Haemoglobin Hba1c	EN	AS	0.084983	0.322698	0.0478809	0.124335	0.257707	0.383385
Glycated Haemoglobin Hba1c	EN	NA	0.101183	0.330179	0.0476044	0.180747	0.238041	0.447766
Glycated Haemoglobin Hba1c	EN	OC	0.108601	0.416388	-0.0548279	0.236994	0.2803	0.543859
Glycated Haemoglobin Hba1c	EN	EU	0.111896	0.340054	0.0689095	0.154297	0.267593	0.407438
Glycated Haemoglobin Hba1c	EN	UK	0.0952276	0.308652	0.0889559	0.101608	0.298349	0.319029
Glycated Haemoglobin Hba1c	GBTREE	AF	0.0966506	0.318102	0.0519502	0.146416	0.248325	0.389332
Glycated Haemoglobin Hba1c	GBTREE	ALL	0.0975983	0.31295	0.0909008	0.104299	0.302661	0.323186
Glycated Haemoglobin Hba1c	GBTREE	AS	0.0768166	0.287031	0.0308855	0.12582	0.218489	0.358291
Glycated Haemoglobin Hba1c	GBTREE	EU	0.0765087	0.294302	0.0357006	0.120495	0.226706	0.363405
Glycated Haemoglobin Hba1c	GBTREE	NA	0.102104	0.32682	0.0458106	0.17316	0.231281	0.43385
Glycated Haemoglobin Hba1c	EN	SA	0.0913223	0.362669	-0.0225635	0.264411	0.21932	0.538696
HDL Cholesterol	LASSO	SA	0.211344	0.475849	0.0433509	0.36281	0.323901	0.612959
HDL Cholesterol	LASSO	AS	0.329726	0.581864	0.276562	0.381262	0.538225	0.624591
HDL Cholesterol	LASSO	EU	0.28074	0.531292	0.233691	0.327493	0.486145	0.575377
HDL Cholesterol	LASSO	NA	0.23057	0.49063	0.134241	0.309028	0.390753	0.57837
HDL Cholesterol	LASSO	OC	0.131347	0.425132	-0.0149998	0.258205	0.284736	0.553021
HDL Cholesterol	LASSO	UK	0.288282	0.537009	0.280153	0.296633	0.529521	0.544804
HDL Cholesterol	LASSO	ALL	0.288373	0.537116	0.280286	0.296503	0.529712	0.54457
HDL Cholesterol	RIDGE	ALL	0.287802	0.536637	0.280474	0.295884	0.529945	0.544048
HDL Cholesterol	RIDGE	AS	0.328866	0.581035	0.273863	0.38105	0.535682	0.624158
HDL Cholesterol	RIDGE	EU	0.280875	0.531366	0.232091	0.32692	0.483913	0.576384
HDL Cholesterol	RIDGE	NA	0.228702	0.488866	0.138361	0.312286	0.391574	0.580695
HDL Cholesterol	RIDGE	OC	0.133443	0.428214	-0.0173188	0.26945	0.284046	0.5623
HDL Cholesterol	RIDGE	SA	0.210114	0.475849	0.0350229	0.360705	0.323296	0.608804
HDL Cholesterol	RIDGE	AF	0.221838	0.481668	0.168071	0.2723	0.435085	0.526692
HDL Cholesterol	LASSO	AF	0.223847	0.482937	0.17001	0.276303	0.432914	0.52929
HDL Cholesterol	RIDGE	UK	0.287799	0.536614	0.280192	0.29576	0.529624	0.543886
HDL Cholesterol	GBTREE	SA	0.165	0.439181	-0.0188806	0.329778	0.267312	0.587943
HDL Cholesterol	EN	AF	0.223973	0.483123	0.171237	0.273397	0.436449	0.527263
HDL Cholesterol	EN	ALL	0.288357	0.537101	0.280596	0.296361	0.529951	0.544495
HDL Cholesterol	EN	AS	0.329194	0.581425	0.275638	0.378627	0.538201	0.622296
HDL Cholesterol	EN	EU	0.28025	0.530832	0.232092	0.326855	0.484263	0.574407
HDL Cholesterol	EN	NA	0.226431	0.486681	0.137915	0.304072	0.392561	0.577239
HDL Cholesterol	EN	OC	0.130751	0.424422	-0.0174681	0.259007	0.283373	0.549701
HDL Cholesterol	EN	SA	0.211986	0.477678	0.0337282	0.364979	0.316357	0.614895
HDL Cholesterol	GBTREE	UK	0.286774	0.535662	0.278494	0.294725	0.528017	0.542933
HDL Cholesterol	GBTREE	AF	0.22337	0.483649	0.167946	0.27361	0.435253	0.529976
HDL Cholesterol	GBTREE	ALL	0.286128	0.535111	0.278845	0.293835	0.528419	0.542171
HDL Cholesterol	GBTREE	AS	0.305671	0.566664	0.246277	0.361299	0.519248	0.612463
HDL Cholesterol	GBTREE	EU	0.274435	0.525491	0.22605	0.321817	0.479773	0.569695
HDL Cholesterol	GBTREE	NA	0.227552	0.485599	0.132747	0.315691	0.385953	0.581114
HDL Cholesterol	GBTREE	OC	0.154859	0.452383	0.00666218	0.284386	0.303704	0.586751
HDL Cholesterol	EN	UK	0.288334	0.537059	0.280074	0.296488	0.529534	0.544519
Igf1	LASSO	AS	0.153407	0.400305	0.110806	0.196928	0.347802	0.453912
Igf1	LASSO	EU	0.197655	0.447426	0.155285	0.238546	0.396053	0.497028
Igf1	LASSO	NA	0.0855499	0.334689	-0.0192714	0.198018	0.157386	0.492069
Igf1	LASSO	OC	0.0170891	0.274988	-0.118031	0.137543	0.124236	0.418999
Igf1	LASSO	SA	0.164811	0.449749	0.0413087	0.283184	0.2869	0.59395
Igf1	LASSO	UK	0.145136	0.381057	0.136971	0.152378	0.370518	0.390377
Igf1	RIDGE	AF	0.0828793	0.306016	0.0387539	0.124944	0.25047	0.360138
Igf1	RIDGE	EU	0.198025	0.447565	0.152854	0.238896	0.393463	0.497618
Igf1	RIDGE	AS	0.15247	0.399243	0.105855	0.194101	0.343667	0.449772
Igf1	RIDGE	NA	0.0842105	0.329781	-0.0205845	0.197892	0.16046	0.486871
Igf1	RIDGE	OC	0.0163955	0.280793	-0.11845	0.143385	0.125421	0.426653
Igf1	RIDGE	SA	0.172758	0.458027	0.0453736	0.29604	0.303245	0.602464
Igf1	RIDGE	UK	0.144481	0.380342	0.136956	0.151726	0.37052	0.389624
Igf1	LASSO	ALL	0.144513	0.38022	0.137417	0.151522	0.371021	0.389279
Igf1	RIDGE	ALL	0.144148	0.379882	0.137145	0.151453	0.370722	0.389327
Igf1	LASSO	AF	0.0851353	0.307974	0.0457433	0.124243	0.255243	0.36025
Igf1	GBTREE	UK	0.144064	0.379768	0.136178	0.151414	0.369724	0.389216
Igf1	GBTREE	SA	0.153112	0.42025	0.018445	0.272371	0.27203	0.559768
Igf1	EN	AF	0.0857883	0.30939	0.043104	0.125584	0.255368	0.362415
Igf1	EN	ALL	0.144484	0.38018	0.137521	0.151349	0.37101	0.389068
Igf1	EN	AS	0.154053	0.400967	0.10931	0.196384	0.347358	0.453405
Igf1	EN	EU	0.196409	0.445999	0.154288	0.239374	0.39344	0.497804
Igf1	EN	OC	0.0152994	0.274836	-0.11875	0.134176	0.121212	0.416018
Igf1	EN	SA	0.164254	0.449658	0.0373237	0.286071	0.295115	0.595706
Igf1	EN	NA	0.0837284	0.330714	-0.0202565	0.192583	0.151613	0.486786
Igf1	GBTREE	AF	0.0995204	0.326147	0.0576884	0.139146	0.273193	0.377659
Igf1	GBTREE	ALL	0.143572	0.37915	0.13585	0.150616	0.369206	0.388134
Igf1	GBTREE	AS	0.149774	0.396581	0.106454	0.192458	0.344089	0.447513
Igf1	GBTREE	EU	0.190598	0.43811	0.140122	0.236244	0.382538	0.489024
Igf1	GBTREE	NA	0.0644316	0.299807	-0.0401191	0.175861	0.123272	0.456327
Igf1	GBTREE	OC	0.00785762	0.268068	-0.138191	0.138662	0.116292	0.414783
Igf1	EN	UK	0.145206	0.381145	0.137616	0.152678	0.371293	0.390775
LDL Direct	LASSO	UK	0.100776	0.317785	0.094877	0.106617	0.308897	0.326647
LDL Direct	LASSO	AS	0.0226305	0.240265	-0.0241532	0.066306	0.177643	0.300168
LDL Direct	LASSO	EU	0.113116	0.343322	0.0726644	0.154417	0.286384	0.401038
LDL Direct	LASSO	NA	0.111501	0.344564	0.029262	0.186632	0.234782	0.447261
LDL Direct	LASSO	OC	0.0272678	0.258425	-0.103576	0.143525	0.112645	0.393844
LDL Direct	LASSO	SA	0.0228347	0.243367	-0.150249	0.166956	0.0633612	0.418409
LDL Direct	RIDGE	AF	0.0945782	0.31837	0.0502856	0.13437	0.262447	0.37115
LDL Direct	RIDGE	UK	0.100386	0.317443	0.0947518	0.106271	0.308918	0.32631
LDL Direct	RIDGE	AS	0.0190261	0.236344	-0.0312095	0.0635566	0.170759	0.298073
LDL Direct	RIDGE	EU	0.109868	0.338723	0.0659842	0.15134	0.278368	0.395993
LDL Direct	RIDGE	NA	0.107308	0.339633	0.0218657	0.186274	0.22414	0.447939
LDL Direct	RIDGE	OC	0.0247865	0.256608	-0.107157	0.146841	0.10323	0.397437
LDL Direct	RIDGE	SA	0.0163097	0.237528	-0.153574	0.156687	0.0675683	0.407197
LDL Direct	LASSO	ALL	0.101147	0.318564	0.0955195	0.106759	0.310061	0.327009
LDL Direct	RIDGE	ALL	0.100434	0.317761	0.0945001	0.10597	0.308774	0.325919
LDL Direct	LASSO	AF	0.097769	0.321337	0.0542585	0.13629	0.263785	0.374227
LDL Direct	GBTREE	UK	0.138448	0.372257	0.131777	0.14528	0.363563	0.381226
LDL Direct	GBTREE	SA	0.0780159	0.309585	-0.0713837	0.20118	0.130516	0.462127
LDL Direct	EN	AF	0.097908	0.321607	0.0584638	0.13353	0.267766	0.370804
LDL Direct	EN	ALL	0.101008	0.318347	0.0952387	0.106816	0.309683	0.327034
LDL Direct	EN	AS	0.0217425	0.239	-0.0263068	0.0643669	0.177054	0.298191
LDL Direct	EN	EU	0.114001	0.344838	0.0742251	0.152623	0.288699	0.399876
LDL Direct	EN	OC	0.0268897	0.258034	-0.11219	0.142396	0.101778	0.397171
LDL Direct	EN	SA	0.0179173	0.238413	-0.154485	0.160523	0.0628227	0.407636
LDL Direct	EN	NA	0.110139	0.343029	0.0281207	0.185607	0.2303	0.44553
LDL Direct	GBTREE	AF	0.0820566	0.30904	0.0374362	0.124296	0.251885	0.363238
LDL Direct	GBTREE	ALL	0.137323	0.37094	0.13102	0.1434	0.362851	0.378933
LDL Direct	GBTREE	AS	0.067161	0.320312	0.014821	0.11697	0.259022	0.379002
LDL Direct	GBTREE	EU	0.137094	0.373431	0.0941562	0.177923	0.31969	0.423256
LDL Direct	GBTREE	NA	0.153227	0.404349	0.0725997	0.234277	0.295302	0.509367
LDL Direct	GBTREE	OC	0.110066	0.36577	-0.03174	0.23625	0.217521	0.504217
LDL Direct	EN	UK	0.100868	0.317924	0.0949772	0.107225	0.309013	0.327496
Lipoprotein A	LASSO	UK	0.557811	0.746906	0.542106	0.573908	0.736423	0.757635
Lipoprotein A	LASSO	AS	0.119428	0.442783	0.0165337	0.211758	0.375689	0.507951
Lipoprotein A	LASSO	EU	0.516095	0.719309	0.442355	0.585587	0.669334	0.766023
Lipoprotein A	LASSO	NA	0.492697	0.722865	0.349781	0.610683	0.635094	0.796084
Lipoprotein A	LASSO	OC	0.582458	0.767701	0.396646	0.741218	0.640086	0.870063
Lipoprotein A	LASSO	SA	0.174911	0.499732	-0.222391	0.428485	0.302014	0.664114
Lipoprotein A	RIDGE	AF	0.200029	0.486615	0.125362	0.269103	0.433315	0.537945
Lipoprotein A	RIDGE	UK	0.557703	0.746836	0.541502	0.573706	0.736002	0.757446
Lipoprotein A	RIDGE	AS	0.119232	0.442121	0.01371	0.217683	0.372842	0.508299
Lipoprotein A	RIDGE	EU	0.51552	0.718894	0.445807	0.583953	0.672023	0.765169
Lipoprotein A	RIDGE	NA	0.49551	0.724442	0.349209	0.615789	0.637953	0.798335
Lipoprotein A	RIDGE	OC	0.58333	0.768286	0.395554	0.739979	0.63764	0.869308
Lipoprotein A	RIDGE	SA	0.176369	0.501224	-0.194581	0.428473	0.312858	0.657595
Lipoprotein A	LASSO	ALL	0.539671	0.734847	0.524717	0.554818	0.724768	0.745054
Lipoprotein A	RIDGE	ALL	0.539641	0.734823	0.524942	0.554522	0.724752	0.744788
Lipoprotein A	LASSO	AF	0.200447	0.487188	0.128471	0.267843	0.434741	0.538333
Lipoprotein A	GBTREE	UK	0.669706	0.818416	0.660823	0.678832	0.812979	0.823978
Lipoprotein A	GBTREE	SA	0.330905	0.602343	0.0131506	0.538807	0.419297	0.748928
Lipoprotein A	EN	ALL	0.53969	0.734849	0.525173	0.554609	0.724904	0.744909
Lipoprotein A	EN	AS	0.120563	0.443844	0.0161389	0.221364	0.374844	0.511156
Lipoprotein A	EN	EU	0.516034	0.719251	0.443658	0.58489	0.668829	0.765863
Lipoprotein A	EN	NA	0.495833	0.724462	0.347717	0.615154	0.63994	0.796858
Lipoprotein A	EN	OC	0.582121	0.767724	0.408949	0.740669	0.647722	0.870851
Lipoprotein A	EN	SA	0.183724	0.505013	-0.182654	0.43678	0.323417	0.665491
Lipoprotein A	EN	AF	0.2009	0.487276	0.129805	0.27015	0.43571	0.540024
Lipoprotein A	GBTREE	AF	0.246556	0.545862	0.171714	0.314534	0.500548	0.590013
Lipoprotein A	GBTREE	ALL	0.649413	0.80609	0.639636	0.658649	0.800077	0.81171
Lipoprotein A	GBTREE	AS	0.2595	0.530463	0.178986	0.335434	0.467458	0.589899
Lipoprotein A	GBTREE	EU	0.578935	0.763243	0.505173	0.646887	0.715851	0.806757
Lipoprotein A	GBTREE	NA	0.608546	0.799025	0.47344	0.718008	0.722002	0.860412
Lipoprotein A	GBTREE	OC	0.677999	0.827275	0.523849	0.802191	0.730905	0.902938
Lipoprotein A	EN	UK	0.558047	0.747064	0.541305	0.573734	0.735854	0.757554
Microalbumin in Urine	LASSO	AS	-0.0152092	-0.0108969	-0.0462539	0.000821756	-0.15967	0.0918294
Microalbumin in Urine	LASSO	EU	-0.00943397	0.0283157	-0.0289502	0.0055005	-0.0432964	0.0998397
Microalbumin in Urine	LASSO	NA	-1.03607	0.0778953	-3.76973	-0.153577	-0.166157	0.384778
Microalbumin in Urine	LASSO	OC	-11.1004	0.079555	-21.8194	-5.26078	-0.253919	0.379194
Microalbumin in Urine	LASSO	SA	-1.01729	0.0309599	-6.27119	-0.0318304	-0.195527	0.387164
Microalbumin in Urine	LASSO	UK	0.000828514	0.0468456	-0.00215086	0.00353714	0.0299935	0.0645751
Microalbumin in Urine	RIDGE	EU	-0.0148927	0.0432727	-0.0658993	0.00316277	-0.0282926	0.10479
Microalbumin in Urine	RIDGE	ALL	-0.00987016	0.0299675	-0.0215176	-0.00237592	0.0159104	0.0439584
Microalbumin in Urine	RIDGE	AS	-0.0213357	-0.0225511	-0.0645413	-0.00197242	-0.164488	0.0509213
Microalbumin in Urine	RIDGE	NA	-1.49634	-0.0389228	-4.42552	-0.341147	-0.37648	0.297957
Microalbumin in Urine	RIDGE	OC	-16.384	-0.0591692	-33.7777	-7.51701	-0.414055	0.289368
Microalbumin in Urine	RIDGE	SA	-1.36145	-0.071261	-8.45785	-0.0925101	-0.448251	0.354682
Microalbumin in Urine	LASSO	ALL	0.000526352	0.0459624	-0.00266902	0.00330502	0.0293849	0.0624769
Microalbumin in Urine	RIDGE	AF	-0.035071	0.0338251	-0.182526	0.00739983	-0.0514699	0.135048
Microalbumin in Urine	LASSO	AF	-0.0285886	0.0388959	-0.173986	0.00482646	-0.0298521	0.1394
Microalbumin in Urine	RIDGE	UK	-0.0117226	0.0291575	-0.025987	-0.0025836	0.0134493	0.0460737
Microalbumin in Urine	GBTREE	SA	-2.87893	-0.0746925	-17.3039	-0.0792036	-0.219694	0.1784
Microalbumin in Urine	EN	AF	-0.0304363	0.0416043	-0.185022	0.00635112	-0.0279223	0.132559
Microalbumin in Urine	EN	ALL	0.00071888	0.0460891	-0.00233522	0.00345979	0.0295734	0.0633448
Microalbumin in Urine	EN	AS	-0.0155759	-0.0126077	-0.0464606	0.000776871	-0.17492	0.0916533
Microalbumin in Urine	EN	EU	-0.00911504	0.028228	-0.0283198	0.00565576	-0.0460113	0.0989795
Microalbumin in Urine	EN	NA	-0.990192	0.0843307	-3.23229	-0.158079	-0.151603	0.366979
Microalbumin in Urine	EN	OC	-10.9411	0.0889277	-21.6073	-5.07697	-0.243343	0.414833
Microalbumin in Urine	EN	SA	-1.00129	0.0346718	-5.87692	-0.0340328	-0.176348	0.384026
Microalbumin in Urine	GBTREE	UK	-0.0351384	0.0137283	-0.0618875	-0.0181263	0.00264077	0.0281369
Microalbumin in Urine	GBTREE	AF	-0.485191	0.0239627	-1.84405	-0.105215	-0.0367515	0.116716
Microalbumin in Urine	GBTREE	ALL	-0.0458359	0.0116476	-0.0740543	-0.0270594	8.62011e-05	0.0261814
Microalbumin in Urine	GBTREE	AS	-0.0515141	-0.0630245	-0.175723	-0.0165917	-0.107991	-0.0218733
Microalbumin in Urine	GBTREE	EU	-0.077704	-0.0220027	-0.292913	-0.0187837	-0.0653604	0.0329227
Microalbumin in Urine	GBTREE	NA	-2.86698	-0.00597827	-10.3085	-0.16208	-0.175504	0.28207
Microalbumin in Urine	GBTREE	OC	-13.8738	-0.105212	-31.0422	-4.97515	-0.320011	0.112218
Microalbumin in Urine	EN	UK	0.00104697	0.0472706	-0.00159346	0.00349027	0.0306917	0.0642198
Oestradiol	LASSO	AS	0.112881	0.344802	0.0557384	0.182489	0.259167	0.433522
Oestradiol	LASSO	EU	0.0263136	0.213757	-0.0400803	0.0880866	0.109029	0.307312
Oestradiol	LASSO	NA	0.0250806	0.335815	-0.395638	0.220245	0.15627	0.486535
Oestradiol	LASSO	OC	0.0192187	0.247382	-0.228947	0.160718	0.0560007	0.440836
Oestradiol	LASSO	SA	-0.330685	0.394192	-2.73594	0.473327	-0.228603	0.757171
Oestradiol	LASSO	UK	0.0977174	0.31623	0.0863894	0.108976	0.29847	0.333977
Oestradiol	RIDGE	AF	0.131605	0.377161	0.0520769	0.202752	0.294267	0.457839
Oestradiol	RIDGE	EU	0.0110315	0.202899	-0.073976	0.0817674	0.0877402	0.30459
Oestradiol	RIDGE	AS	0.103693	0.333271	0.0315513	0.179751	0.229355	0.434181
Oestradiol	RIDGE	NA	-0.0334961	0.298807	-0.589871	0.214104	0.0570029	0.484498
Oestradiol	RIDGE	OC	0.00728882	0.237281	-0.279907	0.152191	0.0421949	0.42959
Oestradiol	RIDGE	SA	-0.406941	0.435076	-2.92898	0.466458	-0.0256456	0.75952
Oestradiol	RIDGE	UK	0.0858109	0.303025	0.0692753	0.102053	0.28046	0.324726
Oestradiol	LASSO	ALL	0.0982186	0.317123	0.087821	0.108999	0.30105	0.333401
Oestradiol	RIDGE	ALL	0.0860182	0.303565	0.07016	0.101506	0.282701	0.324479
Oestradiol	LASSO	AF	0.140051	0.383082	0.0876888	0.209677	0.314396	0.46555
Oestradiol	GBTREE	UK	0.0597507	0.28653	-0.0436267	0.107645	0.217035	0.33293
Oestradiol	GBTREE	SA	-0.347077	0.470224	-2.83516	0.520296	0.0871661	0.793376
Oestradiol	EN	ALL	0.0976722	0.315935	0.086796	0.108127	0.298902	0.331782
Oestradiol	EN	AS	0.114008	0.345809	0.0530317	0.180602	0.261691	0.43728
Oestradiol	EN	EU	0.0234111	0.209438	-0.0517876	0.0863965	0.100176	0.305405
Oestradiol	EN	NA	0.0218052	0.33225	-0.430942	0.228227	0.135707	0.503065
Oestradiol	EN	OC	0.00889111	0.243468	-0.263693	0.149896	0.055573	0.44151
Oestradiol	EN	SA	-0.356063	0.389505	-2.88844	0.4643	-0.174162	0.753187
Oestradiol	EN	AF	0.138263	0.381055	0.0827829	0.200622	0.310394	0.459366
Oestradiol	GBTREE	AF	0.143623	0.404393	0.0400841	0.236319	0.310716	0.50647
Oestradiol	GBTREE	ALL	0.0307167	0.269081	-0.0889283	0.101942	0.207094	0.325419
Oestradiol	GBTREE	AS	-1.35793	0.187348	-5.84194	0.123526	0.0676311	0.381798
Oestradiol	GBTREE	EU	0.0190179	0.24159	-0.10625	0.123206	0.108276	0.366958
Oestradiol	GBTREE	NA	-0.0598952	0.267834	-0.648712	0.189898	0.0488322	0.465749
Oestradiol	GBTREE	OC	0.0207259	0.242335	-0.181711	0.144411	0.0731397	0.423079
Oestradiol	EN	UK	0.0972241	0.315181	0.0856819	0.108846	0.297209	0.332685
Phosphate	LASSO	AS	0.0715189	0.291346	0.0297097	0.112264	0.230054	0.351839
Phosphate	LASSO	EU	0.0808254	0.306894	0.0394056	0.121713	0.249232	0.3659
Phosphate	LASSO	NA	-0.0452925	0.129323	-0.162127	0.0598968	-0.0146581	0.271509
Phosphate	LASSO	OC	0.0339212	0.231065	-0.0817498	0.132142	0.0703811	0.374617
Phosphate	LASSO	SA	-0.0562833	0.138411	-0.23031	0.0939668	-0.0752099	0.339361
Phosphate	LASSO	UK	0.0972069	0.312107	0.0909284	0.103465	0.302508	0.321729
Phosphate	RIDGE	EU	0.0799851	0.306627	0.0361938	0.12	0.246261	0.359716
Phosphate	RIDGE	ALL	0.0936816	0.307099	0.0873068	0.099863	0.297227	0.316399
Phosphate	RIDGE	AS	0.0688394	0.286186	0.0280463	0.108051	0.22556	0.345517
Phosphate	RIDGE	NA	-0.0447607	0.133859	-0.15784	0.056714	-0.01302	0.272768
Phosphate	RIDGE	OC	0.0265181	0.222195	-0.0939333	0.133046	0.0682396	0.377083
Phosphate	RIDGE	SA	-0.0520074	0.149909	-0.230342	0.108064	-0.0725692	0.361748
Phosphate	LASSO	ALL	0.0948871	0.308542	0.0890699	0.100751	0.299661	0.317535
Phosphate	RIDGE	AF	0.0350687	0.218021	-0.0052503	0.0742202	0.158189	0.279584
Phosphate	LASSO	AF	0.0375969	0.220264	-0.001458	0.0769249	0.158287	0.281721
Phosphate	RIDGE	UK	0.096158	0.310849	0.0896489	0.102612	0.301298	0.320486
Phosphate	GBTREE	SA	-0.0336503	0.170588	-0.211585	0.119854	-0.0513912	0.374177
Phosphate	EN	AF	0.0370518	0.21915	-0.00145163	0.0749769	0.156207	0.280571
Phosphate	EN	ALL	0.0948846	0.308521	0.0888995	0.100916	0.299294	0.317814
Phosphate	EN	AS	0.071981	0.291579	0.0316975	0.109995	0.234816	0.349604
Phosphate	EN	EU	0.0817177	0.308061	0.039631	0.123936	0.248631	0.367907
Phosphate	EN	NA	-0.0451069	0.128527	-0.156392	0.0572698	-0.0167188	0.271352
Phosphate	EN	OC	0.0333101	0.229774	-0.0926954	0.136565	0.061687	0.376716
Phosphate	EN	SA	-0.0563573	0.139231	-0.221218	0.0940739	-0.0799299	0.334041
Phosphate	GBTREE	UK	0.102105	0.320139	0.0957341	0.108598	0.310653	0.329696
Phosphate	GBTREE	AF	0.0430292	0.225023	0.00290222	0.0799553	0.161297	0.284338
Phosphate	GBTREE	ALL	0.099806	0.31669	0.0937666	0.10577	0.307674	0.325479
Phosphate	GBTREE	AS	0.0769405	0.29908	0.0338387	0.116425	0.239098	0.35396
Phosphate	GBTREE	EU	0.0693599	0.299983	0.0234605	0.112644	0.2392	0.36139
Phosphate	GBTREE	NA	-0.0188266	0.167289	-0.128857	0.086863	0.028325	0.310357
Phosphate	GBTREE	OC	0.06645	0.280042	-0.0437217	0.167043	0.132513	0.4256
Phosphate	EN	UK	0.0972374	0.312141	0.0909153	0.10297	0.30239	0.320913
Potassium in Urine	LASSO	AS	0.0335691	0.226399	0.00275951	0.0616421	0.162836	0.285414
Potassium in Urine	LASSO	EU	0.0277968	0.174674	0.0101359	0.0452393	0.109929	0.237385
Potassium in Urine	LASSO	NA	0.0104893	0.122799	-0.0300162	0.0447171	-0.00696672	0.242346
Potassium in Urine	LASSO	OC	0.00935773	0.157595	-0.049873	0.0606571	-0.0013672	0.310471
Potassium in Urine	LASSO	SA	-0.0154781	0.0844772	-0.104492	0.0511853	-0.0945869	0.267737
Potassium in Urine	LASSO	UK	0.0200562	0.141738	0.0173956	0.022681	0.132231	0.151154
Potassium in Urine	RIDGE	EU	0.0227268	0.154844	0.00332677	0.0418986	0.0871326	0.220986
Potassium in Urine	RIDGE	ALL	0.0185947	0.137797	0.0149244	0.0220669	0.126306	0.148957
Potassium in Urine	RIDGE	AS	0.0286155	0.213843	-0.00487374	0.0578181	0.154465	0.273924
Potassium in Urine	RIDGE	NA	-0.000725116	0.0873448	-0.0413191	0.038283	-0.0368458	0.217536
Potassium in Urine	RIDGE	OC	0.0222805	0.197828	-0.041563	0.0765535	0.0507558	0.348877
Potassium in Urine	RIDGE	SA	-0.0214923	0.0817912	-0.120126	0.0560296	-0.102876	0.274018
Potassium in Urine	LASSO	ALL	0.0209014	0.144854	0.0182245	0.0235178	0.135624	0.154205
Potassium in Urine	RIDGE	AF	-0.0378018	0.0476353	-0.0672375	-0.0126301	-0.00938175	0.103569
Potassium in Urine	LASSO	AF	-0.0337839	0.0536454	-0.0627223	-0.00835857	-0.00248004	0.112307
Potassium in Urine	RIDGE	UK	0.0178167	0.134723	0.0142293	0.0212695	0.123333	0.145855
Potassium in Urine	GBTREE	SA	-0.024468	0.0694039	-0.131373	0.0510447	-0.12378	0.258788
Potassium in Urine	EN	AF	-0.0336171	0.0516415	-0.0639477	-0.00935414	-0.00236541	0.105862
Potassium in Urine	EN	ALL	0.0209164	0.144947	0.0183672	0.0235103	0.135965	0.154122
Potassium in Urine	EN	AS	0.0333688	0.226672	0.00410613	0.0597403	0.168677	0.284927
Potassium in Urine	EN	EU	0.0274235	0.174045	0.0101011	0.0443468	0.108602	0.238501
Potassium in Urine	EN	NA	0.0098852	0.120285	-0.0293532	0.0455097	-0.00801201	0.246064
Potassium in Urine	EN	OC	0.010439	0.16295	-0.0492913	0.0632491	0.0134911	0.314082
Potassium in Urine	EN	SA	-0.0146414	0.0828863	-0.0990628	0.0489728	-0.0976157	0.261237
Potassium in Urine	GBTREE	UK	0.0203891	0.142907	0.0176464	0.0230867	0.133451	0.152155
Potassium in Urine	GBTREE	AF	-0.0208924	0.0690879	-0.0463816	0.00252611	0.0124845	0.124434
Potassium in Urine	GBTREE	ALL	0.0215255	0.147042	0.0187136	0.0243434	0.137527	0.156544
Potassium in Urine	GBTREE	AS	0.0325948	0.229437	-0.00136279	0.0624348	0.1718	0.29025
Potassium in Urine	GBTREE	EU	0.0252055	0.166456	0.00508133	0.0452786	0.103718	0.230865
Potassium in Urine	GBTREE	NA	-1.72893e-05	0.0888722	-0.0427079	0.0385417	-0.0445553	0.218571
Potassium in Urine	GBTREE	OC	0.028098	0.219402	-0.0378995	0.0828254	0.0686398	0.368259
Potassium in Urine	EN	UK	0.0200167	0.141646	0.0172405	0.0225365	0.131566	0.150822
Rheumatoid	LASSO	ALL	-0.0232087	0.0130579	-0.0338222	-0.0125642	-0.0210922	0.0474435
Rheumatoid	LASSO	AS	0.0394045	0.333436	-0.0416171	0.102861	0.0958202	0.5309
Rheumatoid	LASSO	EU	-0.052962	0.0032806	-0.16481	0.0716022	-0.261696	0.29885
Rheumatoid	LASSO	NA	-4.65552	-0.0835263	-14.0012	-1.39526	-0.63614	0.678426
Rheumatoid	LASSO	OC	-1.27016	-0.120545	-10.5557	0.270053	-0.811554	0.703667
Rheumatoid	LASSO	SA	-70.5494	0.142829	-502.406	-0.911515	-1	1
Rheumatoid	LASSO	UK	-0.0262453	0.00374246	-0.0380479	-0.0154325	-0.0332415	0.0401798
Rheumatoid	RIDGE	AS	0.0465151	0.330061	-0.0381499	0.119009	0.106397	0.525422
Rheumatoid	RIDGE	ALL	-0.0346066	0.0106774	-0.0504389	-0.0199152	-0.0243066	0.0445393
Rheumatoid	RIDGE	EU	-0.0723637	-0.00207164	-0.201826	0.0717016	-0.262188	0.296206
Rheumatoid	RIDGE	NA	-4.87252	-0.127711	-14.8765	-1.64009	-0.67506	0.623519
Rheumatoid	RIDGE	OC	-1.3004	-0.231052	-6.57884	0.0529616	-0.841525	0.481226
Rheumatoid	RIDGE	SA	-69.2437	0.322747	-460.401	-0.665611	-1	1
Rheumatoid	LASSO	AF	-0.0139279	0.0690465	-0.076154	0.0496768	-0.116409	0.267517
Rheumatoid	RIDGE	AF	-0.0185167	0.0706188	-0.0945948	0.0557733	-0.134682	0.27157
Rheumatoid	RIDGE	UK	-0.0379821	0.00198611	-0.0545633	-0.0224477	-0.0351714	0.0408749
Rheumatoid	GBTREE	UK	-0.027545	0.00420203	-0.040091	-0.0153135	-0.0319657	0.0405189
Rheumatoid	GBTREE	OC	-1.47253	-0.25859	-7.89553	0.0968561	-0.803133	0.512208
Rheumatoid	GBTREE	SA	-330.539	-0.751405	-1534.91	-3.00737	-1	0.962828
Rheumatoid	EN	AF	-0.013602	0.0650004	-0.0761098	0.0498467	-0.130067	0.273206
Rheumatoid	EN	ALL	-0.0214351	0.0129749	-0.0315468	-0.0113092	-0.0211002	0.047069
Rheumatoid	EN	AS	0.0395476	0.337373	-0.0442509	0.104557	0.0912001	0.541984
Rheumatoid	EN	NA	-4.81738	-0.0879693	-14.5509	-1.41915	-0.633494	0.669096
Rheumatoid	EN	OC	-1.10747	-0.112616	-6.17036	0.233478	-0.792476	0.703207
Rheumatoid	EN	EU	-0.0472618	0.0134973	-0.157328	0.0702131	-0.26204	0.303539
Rheumatoid	EN	UK	-0.024396	0.00325835	-0.0353239	-0.0136466	-0.0343706	0.0409826
Rheumatoid	GBTREE	AF	-0.0613549	0.0128291	-0.202768	0.0445816	-0.165548	0.23429
Rheumatoid	GBTREE	ALL	-0.0254996	0.0195247	-0.0390287	-0.0116232	-0.0177632	0.0572569
Rheumatoid	GBTREE	AS	0.0348517	0.238804	-0.130301	0.129606	-0.0296886	0.474047
Rheumatoid	GBTREE	EU	-0.0551064	0.166695	-0.377822	0.152871	-0.119102	0.431375
Rheumatoid	GBTREE	NA	-4.67606	0.107239	-14.6645	-1.29067	-0.474879	0.663183
Rheumatoid	EN	SA	-67.5284	0.200408	-502.508	-1.05511	-1	1
SHBG	LASSO	UK	0.240945	0.490917	0.233883	0.248006	0.483767	0.498053
SHBG	LASSO	AS	0.237298	0.492141	0.183678	0.284693	0.445651	0.535369
SHBG	LASSO	EU	0.274571	0.532951	0.237167	0.314147	0.491549	0.574189
SHBG	LASSO	NA	0.127054	0.37808	0.0256124	0.216788	0.272926	0.47272
SHBG	LASSO	OC	0.100065	0.353471	-0.0782668	0.275189	0.144469	0.539097
SHBG	LASSO	SA	0.156183	0.428195	-0.0518666	0.30631	0.270805	0.576747
SHBG	RIDGE	UK	0.240002	0.490029	0.232757	0.247155	0.482781	0.497223
SHBG	RIDGE	SA	0.155189	0.429632	-0.0555475	0.306188	0.272958	0.568071
SHBG	RIDGE	ALL	0.240018	0.490073	0.233479	0.246732	0.483547	0.49677
SHBG	RIDGE	AS	0.236143	0.491493	0.182393	0.285399	0.445236	0.534654
SHBG	RIDGE	EU	0.274357	0.532063	0.237265	0.311883	0.491154	0.572073
SHBG	RIDGE	NA	0.119689	0.370823	0.00960691	0.212842	0.261017	0.466046
SHBG	RIDGE	OC	0.103542	0.358315	-0.0680095	0.287189	0.158544	0.556255
SHBG	LASSO	ALL	0.240868	0.490857	0.233919	0.247839	0.483844	0.497838
SHBG	RIDGE	AF	0.173863	0.429813	0.123931	0.223597	0.383003	0.477468
SHBG	LASSO	AF	0.176804	0.432252	0.128087	0.226121	0.384911	0.481066
SHBG	EN	UK	0.240918	0.490889	0.233649	0.248232	0.483534	0.498266
SHBG	GBTREE	SA	0.0936836	0.414537	-0.16787	0.288948	0.247599	0.566039
SHBG	EN	AF	0.177419	0.43263	0.127391	0.226185	0.383902	0.48083
SHBG	EN	ALL	0.240832	0.490817	0.233946	0.247915	0.483908	0.497919
SHBG	EN	AS	0.237386	0.492419	0.185285	0.286834	0.447919	0.536847
SHBG	EN	EU	0.273961	0.532385	0.235795	0.31463	0.490713	0.573608
SHBG	EN	NA	0.124667	0.375742	0.0221467	0.217719	0.267581	0.472264
SHBG	EN	OC	0.0977124	0.350482	-0.0787963	0.287145	0.147371	0.55243
SHBG	GBTREE	UK	0.260395	0.510329	0.252934	0.268141	0.502965	0.517934
SHBG	GBTREE	AF	0.182077	0.437665	0.125452	0.238493	0.383878	0.492208
SHBG	GBTREE	ALL	0.25947	0.509446	0.252038	0.266537	0.502163	0.516335
SHBG	GBTREE	AS	0.264517	0.52006	0.212571	0.316221	0.476472	0.564805
SHBG	GBTREE	EU	0.283777	0.534928	0.23683	0.329857	0.488539	0.578885
SHBG	GBTREE	NA	0.128717	0.387057	0.0167368	0.230065	0.283031	0.489131
SHBG	GBTREE	OC	0.110075	0.367499	-0.0684202	0.287563	0.168774	0.546853
SHBG	EN	SA	0.151889	0.425133	-0.0542012	0.301895	0.267758	0.570816
Sodium in Urine	LASSO	EU	0.0986591	0.338205	0.0664512	0.132044	0.282163	0.397213
Sodium in Urine	LASSO	NA	0.142619	0.403188	0.0402495	0.233279	0.267633	0.519542
Sodium in Urine	LASSO	OC	0.0400808	0.224643	-0.0614319	0.126086	0.0537987	0.385102
Sodium in Urine	LASSO	SA	0.0422857	0.243455	-0.0850381	0.157786	0.0730711	0.413741
Sodium in Urine	LASSO	UK	0.0742996	0.272696	0.0693718	0.0792308	0.263835	0.281525
Sodium in Urine	RIDGE	AF	0.0616893	0.290805	0.0148356	0.104051	0.238117	0.341586
Sodium in Urine	RIDGE	NA	0.144809	0.406174	0.0426723	0.236344	0.280556	0.522637
Sodium in Urine	RIDGE	AS	0.0722263	0.272649	0.0376778	0.105453	0.212541	0.332141
Sodium in Urine	RIDGE	EU	0.0940564	0.328162	0.0602539	0.125953	0.270683	0.384058
Sodium in Urine	RIDGE	OC	0.0410992	0.226121	-0.0634078	0.129188	0.0534153	0.384682
Sodium in Urine	RIDGE	SA	0.0440211	0.245471	-0.0692425	0.15418	0.082562	0.409262
Sodium in Urine	RIDGE	UK	0.0719113	0.268716	0.0660688	0.077625	0.258545	0.278683
Sodium in Urine	LASSO	AS	0.0717964	0.271897	0.0404051	0.102868	0.216726	0.32774
Sodium in Urine	RIDGE	ALL	0.0759921	0.276658	0.0702979	0.0816691	0.267392	0.28599
Sodium in Urine	LASSO	ALL	0.0783974	0.280362	0.0733812	0.083438	0.271844	0.289011
Sodium in Urine	LASSO	AF	0.0634212	0.29204	0.0182557	0.105058	0.23884	0.342329
Sodium in Urine	EN	AF	0.0650465	0.293217	0.0207584	0.106091	0.244107	0.343334
Sodium in Urine	GBTREE	UK	0.0770753	0.277735	0.0721558	0.0824922	0.268965	0.287291
Sodium in Urine	EN	ALL	0.0782213	0.279969	0.0730832	0.0833818	0.271089	0.288814
Sodium in Urine	EN	AS	0.0707654	0.269994	0.0394135	0.102544	0.212541	0.328198
Sodium in Urine	EN	EU	0.098075	0.337238	0.0654057	0.127837	0.279211	0.391183
Sodium in Urine	EN	OC	0.0402079	0.224386	-0.0575102	0.129587	0.0579101	0.386524
Sodium in Urine	EN	SA	0.0407536	0.241593	-0.0821738	0.151338	0.073519	0.408938
Sodium in Urine	EN	UK	0.0743385	0.272729	0.0691636	0.0794386	0.263492	0.282012
Sodium in Urine	EN	NA	0.14059	0.400837	0.0385386	0.228106	0.27451	0.515266
Sodium in Urine	GBTREE	ALL	0.0807734	0.284694	0.075302	0.0861624	0.27553	0.293657
Sodium in Urine	GBTREE	AS	0.0578481	0.267262	0.0119945	0.102413	0.205085	0.329957
Sodium in Urine	GBTREE	EU	0.116565	0.345566	0.0774528	0.153168	0.285284	0.403166
Sodium in Urine	GBTREE	NA	0.130706	0.384059	0.0378276	0.218201	0.249904	0.510206
Sodium in Urine	GBTREE	OC	0.0544339	0.249953	-0.0454303	0.143681	0.0862349	0.406623
Sodium in Urine	GBTREE	SA	0.0344178	0.25348	-0.104454	0.158867	0.084689	0.420335
Sodium in Urine	GBTREE	AF	0.0642427	0.280021	0.0202245	0.105849	0.225744	0.333455
Testosterone	LASSO	UK	0.814494	0.902501	0.810371	0.818546	0.900227	0.904736
Testosterone	LASSO	AS	0.776934	0.884225	0.747253	0.807084	0.866592	0.901646
Testosterone	LASSO	EU	0.823506	0.907909	0.792646	0.853132	0.891046	0.923763
Testosterone	LASSO	NA	0.829671	0.912083	0.761744	0.887103	0.87465	0.942608
Testosterone	LASSO	OC	0.879223	0.942047	0.839945	0.918377	0.923124	0.960528
Testosterone	LASSO	SA	0.817013	0.906819	0.715848	0.898749	0.849948	0.952141
Testosterone	RIDGE	AF	0.790857	0.889664	0.751705	0.824921	0.867309	0.908788
Testosterone	LASSO	ALL	0.813736	0.902079	0.809531	0.817593	0.899745	0.904219
Testosterone	RIDGE	AS	0.776315	0.883776	0.743808	0.808403	0.865095	0.901725
Testosterone	RIDGE	EU	0.822804	0.907499	0.79101	0.851604	0.890583	0.923139
Testosterone	RIDGE	NA	0.828478	0.911337	0.761814	0.88366	0.874996	0.941488
Testosterone	RIDGE	OC	0.879197	0.942013	0.837864	0.918443	0.921283	0.960754
Testosterone	RIDGE	SA	0.816388	0.906614	0.716445	0.898215	0.852675	0.951636
Testosterone	RIDGE	UK	0.814162	0.902316	0.809973	0.818364	0.899988	0.904636
Testosterone	RIDGE	ALL	0.813409	0.901898	0.809412	0.817318	0.899676	0.904075
Testosterone	LASSO	AF	0.791683	0.89013	0.753552	0.825267	0.868725	0.908685
Testosterone	GBTREE	UK	0.819931	0.905509	0.815565	0.824213	0.903091	0.90787
Testosterone	GBTREE	SA	0.813208	0.905462	0.70055	0.900902	0.840147	0.953538
Testosterone	EN	AF	0.791526	0.890042	0.752375	0.826731	0.868188	0.90944
Testosterone	EN	ALL	0.813698	0.902058	0.809579	0.817821	0.899793	0.904336
Testosterone	EN	AS	0.776732	0.884103	0.746326	0.808274	0.865813	0.901929
Testosterone	EN	EU	0.82414	0.908225	0.792919	0.853563	0.89116	0.924398
Testosterone	EN	OC	0.879483	0.942092	0.839339	0.920689	0.922567	0.96163
Testosterone	EN	SA	0.817072	0.906809	0.722775	0.898873	0.854172	0.951602
Testosterone	EN	NA	0.829461	0.91195	0.76261	0.886874	0.875931	0.942488
Testosterone	GBTREE	AF	0.772944	0.880379	0.726745	0.812435	0.853812	0.902185
Testosterone	GBTREE	ALL	0.818619	0.904781	0.814416	0.822719	0.902451	0.907042
Testosterone	GBTREE	AS	0.788428	0.889016	0.758115	0.819003	0.871713	0.906237
Testosterone	GBTREE	EU	0.827932	0.910205	0.793576	0.859119	0.891574	0.927114
Testosterone	GBTREE	NA	0.839014	0.917408	0.776493	0.891645	0.883904	0.945504
Testosterone	GBTREE	OC	0.888076	0.945655	0.848636	0.926503	0.925958	0.964058
Testosterone	EN	UK	0.814531	0.902522	0.81031	0.818469	0.900176	0.904695
Total Bilirubin	LASSO	UK	0.407535	0.637158	0.346484	0.469927	0.588846	0.685569
Total Bilirubin	LASSO	AS	0.337548	0.594346	0.271693	0.412445	0.537837	0.652559
Total Bilirubin	LASSO	EU	0.386616	0.624201	0.30471	0.482877	0.557298	0.697417
Total Bilirubin	LASSO	NA	0.354983	0.603348	0.210721	0.544393	0.472901	0.748158
Total Bilirubin	LASSO	OC	0.417672	0.687359	0.242406	0.57271	0.546924	0.805669
Total Bilirubin	LASSO	SA	0.124923	0.600037	-0.413546	0.469979	0.457062	0.734457
Total Bilirubin	RIDGE	AF	0.248415	0.513877	0.181627	0.324193	0.446979	0.590232
Total Bilirubin	RIDGE	UK	0.407305	0.636973	0.345545	0.470386	0.588131	0.685873
Total Bilirubin	RIDGE	AS	0.336736	0.594411	0.264316	0.41582	0.537366	0.654241
Total Bilirubin	RIDGE	EU	0.385412	0.623237	0.306554	0.474639	0.558402	0.691621
Total Bilirubin	RIDGE	NA	0.352265	0.600089	0.19415	0.537095	0.460264	0.744078
Total Bilirubin	RIDGE	OC	0.419579	0.688351	0.254199	0.576044	0.556136	0.80546
Total Bilirubin	RIDGE	SA	0.126361	0.600513	-0.403364	0.47359	0.452525	0.730351
Total Bilirubin	LASSO	ALL	0.400205	0.631536	0.342337	0.460591	0.585301	0.678762
Total Bilirubin	RIDGE	ALL	0.400156	0.631523	0.341637	0.460556	0.5849	0.678822
Total Bilirubin	LASSO	AF	0.249287	0.514202	0.179385	0.324032	0.444976	0.591268
Total Bilirubin	GBTREE	UK	0.471238	0.686567	0.456976	0.485559	0.676277	0.696887
Total Bilirubin	GBTREE	SA	-0.0881955	0.471826	-0.740883	0.350306	0.2846	0.64448
Total Bilirubin	EN	ALL	0.400233	0.631564	0.342181	0.461021	0.585214	0.679027
Total Bilirubin	EN	AS	0.339144	0.595758	0.269538	0.416767	0.538547	0.654606
Total Bilirubin	EN	EU	0.385746	0.623578	0.308058	0.479803	0.55911	0.694961
Total Bilirubin	EN	NA	0.355558	0.602666	0.200209	0.547178	0.46414	0.748684
Total Bilirubin	EN	OC	0.419253	0.688343	0.244452	0.577072	0.550462	0.807336
Total Bilirubin	EN	SA	0.126091	0.600912	-0.431343	0.484087	0.447599	0.728829
Total Bilirubin	EN	AF	0.248843	0.513907	0.175931	0.325027	0.441204	0.595502
Total Bilirubin	GBTREE	AF	0.250067	0.538426	0.143397	0.350921	0.463085	0.611452
Total Bilirubin	GBTREE	ALL	0.458435	0.677466	0.444211	0.472473	0.667229	0.687479
Total Bilirubin	GBTREE	AS	0.286709	0.583021	0.190459	0.371212	0.530761	0.634048
Total Bilirubin	GBTREE	EU	0.431452	0.66541	0.337	0.512587	0.604457	0.717982
Total Bilirubin	GBTREE	NA	0.399055	0.637678	0.225957	0.566107	0.493405	0.763137
Total Bilirubin	GBTREE	OC	0.500769	0.7427	0.349233	0.607849	0.632074	0.832614
Total Bilirubin	EN	UK	0.407426	0.637065	0.346608	0.4704	0.589001	0.685868
Total Protein	LASSO	AS	0.11003	0.342046	0.0730613	0.146322	0.2824	0.397348
Total Protein	LASSO	EU	0.0734559	0.273496	0.0364952	0.108572	0.206632	0.335897
Total Protein	LASSO	NA	0.136493	0.387073	0.0585608	0.208321	0.26608	0.500831
Total Protein	LASSO	OC	0.0430956	0.276323	-0.0643274	0.13162	0.12276	0.416925
Total Protein	LASSO	SA	0.185691	0.45989	0.0641853	0.289544	0.311556	0.587445
Total Protein	LASSO	UK	0.0606808	0.247263	0.0547802	0.06666	0.236214	0.258361
Total Protein	RIDGE	EU	0.0730292	0.273337	0.0332297	0.11292	0.203268	0.341226
Total Protein	RIDGE	ALL	0.0775015	0.279143	0.072132	0.0830912	0.269763	0.288526
Total Protein	RIDGE	AS	0.1092	0.340346	0.0739482	0.145382	0.283874	0.395122
Total Protein	RIDGE	NA	0.138793	0.389319	0.0618183	0.208792	0.26874	0.504976
Total Protein	RIDGE	OC	0.0454561	0.27782	-0.060629	0.13547	0.124357	0.423284
Total Protein	RIDGE	SA	0.183444	0.454796	0.0769487	0.287009	0.320708	0.582577
Total Protein	LASSO	ALL	0.0785132	0.280455	0.0725363	0.0846917	0.270159	0.29102
Total Protein	RIDGE	UK	0.0595548	0.245992	0.0538497	0.0648953	0.235437	0.255766
Total Protein	LASSO	AF	0.114421	0.35583	0.0773124	0.148948	0.301016	0.410003
Total Protein	RIDGE	AF	0.113765	0.35417	0.0775536	0.149477	0.300343	0.406598
Total Protein	GBTREE	SA	0.221754	0.493028	0.100864	0.339033	0.338234	0.635813
Total Protein	EN	AF	0.1136	0.354424	0.077701	0.148591	0.299677	0.407256
Total Protein	EN	ALL	0.0784379	0.280336	0.072608	0.0846221	0.270265	0.290972
Total Protein	EN	AS	0.108906	0.340607	0.0707843	0.142935	0.281916	0.394549
Total Protein	EN	EU	0.0732586	0.273218	0.037192	0.110399	0.207759	0.339918
Total Protein	EN	NA	0.13768	0.389278	0.0620888	0.209663	0.266163	0.507595
Total Protein	EN	OC	0.0456437	0.278222	-0.0600101	0.130664	0.130232	0.415083
Total Protein	EN	SA	0.186739	0.461196	0.072465	0.290252	0.318062	0.592698
Total Protein	GBTREE	UK	0.0567065	0.240061	0.0510438	0.0625784	0.229598	0.250912
Total Protein	GBTREE	AF	0.113728	0.344034	0.074773	0.154349	0.290738	0.399387
Total Protein	GBTREE	ALL	0.0740258	0.273302	0.0681629	0.0797143	0.263549	0.282859
Total Protein	GBTREE	AS	0.0818467	0.3003	0.0433208	0.120946	0.244304	0.358341
Total Protein	GBTREE	EU	0.0632738	0.255722	0.0248541	0.102353	0.187076	0.322479
Total Protein	GBTREE	NA	0.123651	0.366348	0.0358212	0.200221	0.22933	0.485446
Total Protein	GBTREE	OC	0.032076	0.246378	-0.0723877	0.123386	0.0810206	0.400885
Total Protein	EN	UK	0.0605819	0.247105	0.0546222	0.0662484	0.235839	0.257637
Triglycerides	LASSO	AS	0.118073	0.346157	0.0815328	0.152245	0.291316	0.398851
Triglycerides	LASSO	EU	0.150989	0.391612	0.112796	0.188037	0.339261	0.442846
Triglycerides	LASSO	NA	0.114802	0.35304	0.014286	0.202872	0.230416	0.461948
Triglycerides	LASSO	OC	0.0145281	0.383823	-0.230286	0.195525	0.256636	0.506056
Triglycerides	LASSO	SA	0.00586983	0.304363	-0.25269	0.165426	0.158624	0.447865
Triglycerides	LASSO	UK	0.120085	0.346638	0.113506	0.12678	0.337179	0.356149
Triglycerides	RIDGE	AF	0.17065	0.417963	0.122414	0.21779	0.366545	0.468136
Triglycerides	RIDGE	EU	0.150398	0.39073	0.114078	0.186677	0.340468	0.441031
Triglycerides	RIDGE	AS	0.118339	0.34653	0.0839196	0.153797	0.295351	0.399756
Triglycerides	RIDGE	NA	0.113848	0.351615	0.0103032	0.20442	0.231815	0.46322
Triglycerides	RIDGE	OC	0.0063873	0.379179	-0.244967	0.186088	0.253639	0.494344
Triglycerides	RIDGE	SA	0.00546339	0.302759	-0.246623	0.166009	0.163184	0.447524
Triglycerides	RIDGE	UK	0.120099	0.346695	0.113734	0.126883	0.337612	0.356367
Triglycerides	LASSO	ALL	0.123607	0.3517	0.117357	0.129692	0.342867	0.36018
Triglycerides	RIDGE	ALL	0.123402	0.351453	0.117259	0.129524	0.342898	0.359928
Triglycerides	LASSO	AF	0.170522	0.417928	0.123579	0.216133	0.366777	0.465335
Triglycerides	GBTREE	UK	0.132248	0.363782	0.12542	0.139219	0.354581	0.373133
Triglycerides	GBTREE	SA	-0.125693	0.295258	-0.496843	0.105589	0.126365	0.461165
Triglycerides	EN	ALL	0.123385	0.351397	0.117225	0.129493	0.342777	0.359915
Triglycerides	EN	AS	0.117924	0.345915	0.0827983	0.152358	0.292674	0.397085
Triglycerides	EN	EU	0.15055	0.391026	0.113604	0.187596	0.341483	0.441371
Triglycerides	EN	NA	0.115792	0.354432	0.0144072	0.202094	0.236205	0.45993
Triglycerides	EN	OC	0.0123196	0.383736	-0.236466	0.193574	0.253276	0.503996
Triglycerides	EN	SA	0.00787468	0.306014	-0.255432	0.162638	0.162713	0.451861
Triglycerides	EN	AF	0.17067	0.41808	0.123636	0.216046	0.3667	0.466617
Triglycerides	GBTREE	AF	0.181179	0.432593	0.132234	0.229367	0.379258	0.48451
Triglycerides	GBTREE	ALL	0.134461	0.366976	0.127837	0.141056	0.358133	0.375753
Triglycerides	GBTREE	AS	0.116741	0.348595	0.0734158	0.156984	0.295756	0.401931
Triglycerides	GBTREE	EU	0.14646	0.390463	0.0966458	0.19388	0.336224	0.443843
Triglycerides	GBTREE	NA	0.0877809	0.327795	-0.0371089	0.202667	0.190894	0.464702
Triglycerides	GBTREE	OC	0.0751488	0.451673	-0.204726	0.268347	0.317229	0.585804
Triglycerides	EN	UK	0.120067	0.346613	0.113062	0.126516	0.336657	0.355767
Urate	LASSO	AS	0.290047	0.548135	0.236732	0.34074	0.508054	0.58795
Urate	LASSO	EU	0.383797	0.622383	0.331612	0.431403	0.578615	0.662976
Urate	LASSO	NA	0.246177	0.524295	0.120723	0.350691	0.424516	0.609353
Urate	LASSO	OC	0.378224	0.639341	0.208277	0.523617	0.531046	0.737427
Urate	LASSO	SA	0.247438	0.527536	0.0484253	0.413785	0.377466	0.658482
Urate	RIDGE	UK	0.360234	0.600271	0.352727	0.367795	0.594048	0.606556
Urate	RIDGE	EU	0.382174	0.620919	0.332658	0.426968	0.578067	0.659292
Urate	RIDGE	ALL	0.357452	0.597987	0.350289	0.364816	0.592045	0.604071
Urate	RIDGE	AS	0.288878	0.547359	0.233142	0.339709	0.503715	0.587693
Urate	RIDGE	NA	0.24715	0.527031	0.127026	0.355116	0.435439	0.614567
Urate	RIDGE	OC	0.382987	0.642528	0.21911	0.528572	0.529261	0.739528
Urate	RIDGE	SA	0.248225	0.529045	0.0361435	0.416071	0.378988	0.657093
Urate	LASSO	ALL	0.358122	0.598526	0.350512	0.365981	0.592247	0.605008
Urate	RIDGE	AF	0.295852	0.548339	0.250927	0.339528	0.509542	0.585179
Urate	LASSO	AF	0.296861	0.549148	0.249461	0.343126	0.510209	0.587923
Urate	LASSO	UK	0.360811	0.600741	0.353416	0.36833	0.594587	0.606984
Urate	GBTREE	SA	0.299709	0.562936	0.120068	0.452763	0.429155	0.685963
Urate	EN	AF	0.296175	0.54842	0.250247	0.345228	0.508924	0.589269
Urate	EN	ALL	0.358383	0.598738	0.350943	0.365645	0.592486	0.604725
Urate	EN	AS	0.290351	0.548238	0.23714	0.342424	0.506589	0.589716
Urate	EN	EU	0.384547	0.623086	0.333541	0.430673	0.579787	0.662348
Urate	GBTREE	UK	0.369041	0.607558	0.361845	0.376155	0.601553	0.613469
Urate	EN	OC	0.384919	0.64321	0.230644	0.522612	0.535424	0.737962
Urate	EN	SA	0.251464	0.531213	0.0624686	0.415785	0.394188	0.656907
Urate	EN	NA	0.244051	0.523848	0.122869	0.354352	0.426712	0.61038
Urate	GBTREE	AF	0.293433	0.546841	0.246831	0.341085	0.507264	0.586829
Urate	GBTREE	ALL	0.366024	0.605082	0.358819	0.373389	0.599108	0.611106
Urate	GBTREE	AS	0.302372	0.559119	0.250251	0.353993	0.518401	0.59818
Urate	GBTREE	EU	0.37975	0.619604	0.325702	0.42891	0.576982	0.659036
Urate	GBTREE	NA	0.248269	0.53125	0.123257	0.359681	0.435895	0.619832
Urate	GBTREE	OC	0.373906	0.638441	0.194337	0.519553	0.529854	0.731096
Urate	EN	UK	0.360888	0.600805	0.352632	0.368574	0.593909	0.607221
Urea	LASSO	AS	0.10927	0.355615	0.0760543	0.143816	0.300433	0.413418
Urea	LASSO	EU	0.138668	0.376172	0.0902362	0.189267	0.306327	0.445426
Urea	LASSO	NA	0.0249823	0.227818	-0.0655655	0.106273	0.11157	0.338993
Urea	LASSO	OC	0.126365	0.378704	0.0111291	0.217848	0.248746	0.501749
Urea	LASSO	SA	0.074908	0.307821	-0.0593847	0.202333	0.148604	0.46245
Urea	RIDGE	AF	0.0868652	0.300845	0.0523606	0.1234	0.251707	0.352113
Urea	RIDGE	UK	0.100713	0.317988	0.0937268	0.107344	0.307428	0.327782
Urea	RIDGE	AS	0.108733	0.353303	0.0753448	0.143396	0.296684	0.408773
Urea	RIDGE	EU	0.135862	0.371407	0.0859226	0.186938	0.296212	0.441324
Urea	RIDGE	NA	0.021207	0.225158	-0.0792551	0.110231	0.107357	0.339726
Urea	RIDGE	OC	0.128555	0.380954	0.0117323	0.225814	0.245235	0.507606
Urea	RIDGE	SA	0.0624223	0.295162	-0.081856	0.193466	0.129063	0.450981
Urea	LASSO	ALL	0.10534	0.324765	0.0992317	0.111257	0.315439	0.333715
Urea	RIDGE	ALL	0.103976	0.32295	0.0977393	0.1105	0.313654	0.33263
Urea	LASSO	AF	0.0867374	0.300164	0.0517371	0.121612	0.250173	0.350182
Urea	LASSO	UK	0.102168	0.319911	0.0959981	0.108389	0.310607	0.329346
Urea	GBTREE	SA	0.0656695	0.318191	-0.101616	0.198644	0.165936	0.461201
Urea	EN	AF	0.087395	0.300876	0.0507754	0.124764	0.248003	0.355891
Urea	EN	ALL	0.105354	0.324777	0.0988002	0.11191	0.314765	0.334544
Urea	EN	AS	0.1094	0.356043	0.0777268	0.145096	0.303996	0.414211
Urea	EN	EU	0.137522	0.374649	0.0907917	0.188173	0.306322	0.443863
Urea	GBTREE	UK	0.102058	0.320033	0.0956599	0.108443	0.310295	0.329627
Urea	EN	OC	0.127628	0.380242	0.0189654	0.218338	0.255814	0.503489
Urea	EN	SA	0.0764297	0.309231	-0.0510157	0.19972	0.155946	0.461599
Urea	EN	NA	0.0265781	0.229204	-0.0596725	0.10975	0.115041	0.344348
Urea	GBTREE	AF	0.0950348	0.317509	0.0567984	0.131799	0.266031	0.368532
Urea	GBTREE	ALL	0.104566	0.323998	0.0983444	0.110525	0.314626	0.332889
Urea	GBTREE	AS	0.103137	0.349116	0.0628389	0.144453	0.290762	0.411372
Urea	GBTREE	EU	0.11094	0.33737	0.0620025	0.160504	0.261756	0.408099
Urea	GBTREE	NA	-0.00209189	0.202697	-0.107253	0.0886845	0.0722301	0.322658
Urea	GBTREE	OC	0.129585	0.377972	0.011953	0.228393	0.245602	0.500081
Urea	EN	UK	0.102042	0.319703	0.0957885	0.108106	0.310028	0.328861
Vitamin D	LASSO	ALL	0.0774	0.279493	0.0723645	0.0822481	0.271303	0.287517
Vitamin D	LASSO	AS	0.183492	0.434766	0.122136	0.24444	0.374399	0.495763
Vitamin D	LASSO	EU	0.0567904	0.249051	0.0202453	0.0904976	0.187677	0.308169
Vitamin D	LASSO	NA	0.0234473	0.20248	-0.0571997	0.100627	0.0780717	0.325022
Vitamin D	LASSO	OC	0.0276251	0.202243	-0.0609242	0.116787	0.043423	0.358058
Vitamin D	LASSO	SA	0.100227	0.354344	-0.0864166	0.264496	0.16866	0.521791
Vitamin D	RIDGE	OC	0.0111871	0.176587	-0.0821424	0.103152	0.021456	0.334605
Vitamin D	RIDGE	AF	0.106741	0.369818	0.0440385	0.164065	0.311535	0.426404
Vitamin D	RIDGE	ALL	0.0754952	0.277079	0.0695317	0.0811361	0.267958	0.286146
Vitamin D	RIDGE	AS	0.180452	0.432603	0.121868	0.242159	0.373098	0.493752
Vitamin D	RIDGE	EU	0.0566726	0.248933	0.0179186	0.0924528	0.185465	0.31042
Vitamin D	RIDGE	NA	0.0233174	0.202419	-0.0589876	0.104907	0.0746213	0.328397
Vitamin D	LASSO	AF	0.112273	0.374092	0.0509337	0.170097	0.314227	0.431722
Vitamin D	LASSO	UK	0.0550043	0.235485	0.0502627	0.059898	0.22619	0.245049
Vitamin D	GBTREE	UK	0.0579568	0.241416	0.0530268	0.0626411	0.231998	0.250429
Vitamin D	EN	UK	0.0549197	0.235272	0.0501209	0.0593948	0.225854	0.244108
Vitamin D	GBTREE	OC	0.0258667	0.200022	-0.0656027	0.108585	0.0397643	0.345535
Vitamin D	GBTREE	NA	0.0388511	0.223822	-0.0330257	0.109587	0.0990677	0.340113
Vitamin D	GBTREE	EU	0.0481436	0.233734	0.0107703	0.0828777	0.170638	0.294935
Vitamin D	GBTREE	AS	0.165277	0.423424	0.098924	0.229957	0.357232	0.485368
Vitamin D	GBTREE	ALL	0.0796644	0.282865	0.0744979	0.0847729	0.274214	0.291345
Vitamin D	GBTREE	AF	0.129728	0.376826	0.0692709	0.187805	0.316968	0.436575
Vitamin D	EN	SA	0.101369	0.355863	-0.0754212	0.260816	0.177726	0.524065
Vitamin D	EN	OC	0.0272433	0.202129	-0.0691481	0.114171	0.0419176	0.35236
Vitamin D	EN	NA	0.0266981	0.207419	-0.0505433	0.103234	0.0888662	0.328675
Vitamin D	EN	EU	0.0570523	0.249321	0.0201453	0.0915757	0.186186	0.310502
Vitamin D	EN	AS	0.183079	0.434393	0.120926	0.240872	0.371316	0.492001
Vitamin D	EN	ALL	0.0774317	0.279497	0.072402	0.0821644	0.271262	0.28718
Vitamin D	EN	AF	0.113773	0.375419	0.04958	0.172677	0.314171	0.434454
Vitamin D	RIDGE	SA	0.0901835	0.344315	-0.0836151	0.248764	0.168061	0.505029
Vitamin D	GBTREE	SA	0.0429747	0.278332	-0.126448	0.188572	0.09498	0.448984
Vitamin D	RIDGE	UK	0.0532996	0.233041	0.0477283	0.0590128	0.222943	0.243527

### Sheet: 9
Supplementary data 9: Pairwise interaction effects between the top 100 activated SNPs by the DL GLN model. Effects were computed by fitting an ordinary least squares regression model on the alleles of each pair, including the interaction term.
Trait	allele	Coefficient	STD ERR	t	P>|t|	0.025 CI	0.975 CI
Alanine Aminotransferase	Intercept	-0.0222	0.003	-7.454	0.0	-0.028	-0.016
Alanine Aminotransferase	rs2281135 AA	0.2911	0.012	23.82	0.0	0.267	0.315
Alanine Aminotransferase	rs13130929 GA	-0.0484	0.004	-12.149	0.0	-0.056	-0.041
Alanine Aminotransferase	rs13130929 AA	-0.0589	0.007	-7.986	0.0	-0.073	-0.044
Alanine Aminotransferase	rs2281135:rs13130929	-0.0314	0.005	-6.069	0.0	-0.042	-0.021
Alanine Aminotransferase	Intercept	-0.0383	0.002	-17.858	0.0	-0.043	-0.034
Alanine Aminotransferase	rs2281135 GA	0.0876	0.004	21.936	0.0	0.08	0.095
Alanine Aminotransferase	rs2281135 GA	0.1062	0.005	21.855	0.0	0.097	0.116
Alanine Aminotransferase	rs2281135 AA	0.2626	0.011	24.478	0.0	0.242	0.284
Alanine Aminotransferase	rs9625963 TT	0.2996	0.046	6.556	0.0	0.21	0.389
Alanine Aminotransferase	rs2281135:rs9625963	0.0982	0.017	5.645	0.0	0.064	0.132
Alanine Aminotransferase	Intercept	0.0005	0.002	0.304	0.761	-0.003	0.004
Alanine Aminotransferase	rs78890084 GG	0.0103	0.148	0.07	0.944	-0.279	0.299
Alanine Aminotransferase	rs145155876 TG	-0.7089	0.077	-9.264	0.0	-0.859	-0.559
Alanine Aminotransferase	rs78890084:rs145155876	0	0			0	0
Alanine Aminotransferase	rs9625963 CT	0.0786	0.007	10.613	0.0	0.064	0.093
Alanine Aminotransferase	Intercept	-0.0067	0.003	-2.374	0.018	-0.012	-0.001
Alanine Aminotransferase	rs738409:rs10006766	-0.035	0.005	-7.093	0.0	-0.045	-0.025
Alanine Aminotransferase	rs10006766 GG	-0.0412	0.009	-4.686	0.0	-0.058	-0.024
Alanine Aminotransferase	Intercept	-0.0118	0.004	-3.216	0.001	-0.019	-0.005
Alanine Aminotransferase	rs738409 CG	0.1112	0.005	21.519	0.0	0.101	0.121
Alanine Aminotransferase	rs738409 GG	0.3391	0.011	31.047	0.0	0.318	0.36
Alanine Aminotransferase	rs7694379 GA	-0.0418	0.004	-9.745	0.0	-0.05	-0.033
Alanine Aminotransferase	rs7694379 AA	-0.0566	0.006	-9.157	0.0	-0.069	-0.044
Alanine Aminotransferase	rs738409:rs7694379	-0.0286	0.004	-6.801	0.0	-0.037	-0.02
Alanine Aminotransferase	rs738409 CG	0.109	0.005	24.1	0.0	0.1	0.118
Alanine Aminotransferase	rs738409 GG	0.3346	0.01	34.355	0.0	0.316	0.354
Alanine Aminotransferase	rs13130929 GA	-0.0422	0.004	-10.221	0.0	-0.05	-0.034
Alanine Aminotransferase	rs13130929 AA	-0.0457	0.008	-5.97	0.0	-0.061	-0.031
Alanine Aminotransferase	rs738409:rs13130929	-0.0393	0.005	-8.45	0.0	-0.048	-0.03
Alanine Aminotransferase	Intercept	-0.0272	0.003	-9.732	0.0	-0.033	-0.022
Alanine Aminotransferase	rs738409 CG	0.1025	0.004	23.615	0.0	0.094	0.111
Alanine Aminotransferase	rs738409 GG	0.3211	0.009	34.231	0.0	0.303	0.34
Alanine Aminotransferase	rs10006766 AG	-0.0374	0.004	-8.854	0.0	-0.046	-0.029
Alanine Aminotransferase	Intercept	0.003	0.002	1.712	0.087	0	0.006
Alanine Aminotransferase	rs147998249 GC	-0.6698	0.03	-22.672	0.0	-0.728	-0.612
Alanine Aminotransferase	rs78890084 AG	0.0091	0.012	0.748	0.454	-0.015	0.033
Alanine Aminotransferase	rs147998249:rs145155876	0	0			0	0
Alanine Aminotransferase	rs35726887 AC	0.0863	0.061	1.411	0.158	-0.034	0.206
Alanine Aminotransferase	rs35842750:rs35726887	0	0			0	0
Alanine Aminotransferase	rs145155876 TG	-0.721	0.077	-9.377	0.0	-0.872	-0.57
Alanine Aminotransferase	rs35842750 CT	-0.167	0.038	-4.338	0.0	-0.242	-0.092
Alanine Aminotransferase	rs145155876 TG	-0.7087	0.076	-9.299	0.0	-0.858	-0.559
Alanine Aminotransferase	rs35842750:rs145155876	0	0			0	0
Alanine Aminotransferase	Intercept	0.0006	0.002	0.32	0.749	-0.003	0.004
Alanine Aminotransferase	rs35726887 AC	0.086	0.061	1.405	0.16	-0.034	0.206
Alanine Aminotransferase	rs145155876 TG	-0.7083	0.076	-9.285	0.0	-0.858	-0.559
Alanine Aminotransferase	rs35726887:rs145155876	0	0			0	0
Alanine Aminotransferase	Intercept	0.0017	0.002	0.983	0.325	-0.002	0.005
Alanine Aminotransferase	rs145155876 TG	-0.715	0.077	-9.344	0.0	-0.865	-0.565
Alanine Aminotransferase	rs11994207 CT	-0.1622	0.023	-7.163	0.0	-0.207	-0.118
Alanine Aminotransferase	rs11994207 TT	0.3629	0.707	0.513	0.608	-1.023	1.749
Alanine Aminotransferase	rs145155876:rs11994207	0	0			0	0
Alanine Aminotransferase	rs35842750 CT	-0.1663	0.038	-4.319	0.0	-0.242	-0.091
Alanine Aminotransferase	Intercept	0.0003	0.002	0.152	0.879	-0.003	0.004
Alanine Aminotransferase	Intercept	0.001	0.002	0.58	0.562	-0.002	0.004
Alanine Aminotransferase	rs2896021 GG	0.0479	0.008	5.824	0.0	0.032	0.064
Alanine Aminotransferase	Intercept	0.0034	0.002	1.957	0.05	-4.57e-06	0.007
Alanine Aminotransferase	rs147998249 GC	-0.6712	0.03	-22.725	0.0	-0.729	-0.613
Alanine Aminotransferase	rs11994207 CT	-0.1639	0.023	-7.251	0.0	-0.208	-0.12
Alanine Aminotransferase	rs1007863:rs2896021	-0.0408	0.006	-7.277	0.0	-0.052	-0.03
Alanine Aminotransferase	rs147998249:rs11994207	0	0			0	0
Alanine Aminotransferase	Intercept	-0.0217	0.004	-5.602	0.0	-0.029	-0.014
Alanine Aminotransferase	rs2143571 GA	0.0875	0.005	15.933	0.0	0.077	0.098
Alanine Aminotransferase	rs11994207 TT	0.3612	0.707	0.511	0.609	-1.024	1.746
Alanine Aminotransferase	rs2896021 AG	-0.0029	0.005	-0.63	0.529	-0.012	0.006
Alanine Aminotransferase	rs2896021 GG	-0.0071	0.006	-1.205	0.228	-0.019	0.004
Alanine Aminotransferase	rs2143571:rs2896021	-0.0365	0.005	-6.859	0.0	-0.047	-0.026
Alanine Aminotransferase	Intercept	-0.0749	0.007	-11.242	0.0	-0.088	-0.062
Alanine Aminotransferase	rs1007863 TC	0.0846	0.007	12.602	0.0	0.071	0.098
Alanine Aminotransferase	rs1007863 CC	0.1593	0.008	18.907	0.0	0.143	0.176
Alanine Aminotransferase	rs2896021 AG	0.0377	0.007	5.641	0.0	0.025	0.051
Alanine Aminotransferase	rs2143571 AA	0.2026	0.011	18.354	0.0	0.181	0.224
Albumin	rs75016991 AA	0.0449	0.079	0.568	0.57	-0.11	0.2
Albumin	rs113408695 CC	-0.0826	0.054	-1.538	0.124	-0.188	0.023
Albumin	rs113408695 TC	-0.0522	0.009	-5.802	0.0	-0.07	-0.035
Albumin	Intercept	0.0091	0.002	4.834	0.0	0.005	0.013
Albumin	rs11078597:rs8077638	0.072	0.012	5.974	0.0	0.048	0.096
Albumin	rs11078597 TC	-0.0088	0.011	-0.777	0.437	-0.031	0.013
Albumin	rs8077638 CT	0.0074	0.007	1.097	0.273	-0.006	0.021
Albumin	rs11078597 CC	-0.1149	0.034	-3.332	0.001	-0.182	-0.047
Albumin	rs113408695:rs75016991	-0.1247	0.018	-7.016	0.0	-0.16	-0.09
Albumin	Intercept	-0.0253	0.002	-10.784	0.0	-0.03	-0.021
Albumin	rs8077638 TT	-0.0346	0.021	-1.644	0.1	-0.076	0.007
Albumin	Intercept	-0.0185	0.003	-5.657	0.0	-0.025	-0.012
Albumin	rs75016991 CA	-0.017	0.013	-1.296	0.195	-0.043	0.009
Albumin	rs1688027 CC	-0.017	0.012	-1.376	0.169	-0.041	0.007
Albumin	rs1688027 AC	-0.0031	0.005	-0.588	0.556	-0.013	0.007
Albumin	rs111981233:rs8108243	0.1022	0.018	5.663	0.0	0.067	0.138
Albumin	rs8108243 TT	-0.2993	0.05	-5.97	0.0	-0.398	-0.201
Albumin	rs111981233 GG	-0.2394	0.05	-4.767	0.0	-0.338	-0.141
Albumin	rs111981233 TG	-0.0806	0.013	-6.439	0.0	-0.105	-0.056
Albumin	rs8108243 CT	-0.082	0.014	-6.066	0.0	-0.108	-0.055
Albumin	rs1688027:rs7254457	0.028	0.005	6.09	0.0	0.019	0.037
Albumin	rs7254457 TT	0.0006	0.008	0.07	0.944	-0.015	0.016
Albumin	rs7254457 CT	0.0146	0.004	3.41	0.001	0.006	0.023
Albumin	Intercept	0.0115	0.002	5.862	0.0	0.008	0.015
Alkaline Phosphatase	rs36053309:rs116503681	0.0839	0.011	7.497	0.0	0.062	0.106
Alkaline Phosphatase	Intercept	-0.0107	0.002	-4.852	0.0	-0.015	-0.006
Alkaline Phosphatase	rs36053309 CT	0.0488	0.004	12.739	0.0	0.041	0.056
Alkaline Phosphatase	rs36053309 TT	0.0886	0.009	9.56	0.0	0.07	0.107
Alkaline Phosphatase	rs116503681 CT	-0.1488	0.008	-18.063	0.0	-0.165	-0.133
Alkaline Phosphatase	rs116503681 TT	-0.2796	0.052	-5.355	0.0	-0.382	-0.177
Alkaline Phosphatase	Intercept	-0.0734	0.003	-27.334	0.0	-0.079	-0.068
Alkaline Phosphatase	rs36053309:rs6680628	-0.0339	0.005	-6.76	0.0	-0.044	-0.024
Alkaline Phosphatase	rs36053309 TT	0.1232	0.011	11.576	0.0	0.102	0.144
Alkaline Phosphatase	rs6680628 GA	0.121	0.004	29.121	0.0	0.113	0.129
Alkaline Phosphatase	rs6680628 AA	0.2402	0.009	26.59	0.0	0.222	0.258
Alkaline Phosphatase	rs36053309:rs1256349	0.0479	0.006	8.518	0.0	0.037	0.059
Alkaline Phosphatase	Intercept	0.0029	0.002	1.679	0.093	0	0.006
Alkaline Phosphatase	rs121918002 AC	-1.5809	0.085	-18.508	0.0	-1.748	-1.413
Alkaline Phosphatase	rs149262245 AG	-0.2355	0.018	-12.868	0.0	-0.271	-0.2
Alkaline Phosphatase	rs149262245 GG	0.0995	1	0.1	0.921	-1.86	2.059
Alkaline Phosphatase	rs36053309 CT	0.0622	0.004	13.976	0.0	0.053	0.071
Alkaline Phosphatase	rs1256349 TT	-0.1893	0.013	-14.653	0.0	-0.215	-0.164
Alkaline Phosphatase	rs12523750 AA	-0.0389	0.01	-4.025	0.0	-0.058	-0.02
Alkaline Phosphatase	rs36053309 TT	0.0725	0.011	6.852	0.0	0.052	0.093
Alkaline Phosphatase	rs12523750 GA	0.0851	0.004	21.586	0.0	0.077	0.093
Alkaline Phosphatase	rs121918002:rs149262245	0	0			0	0
Alkaline Phosphatase	rs12523750 AA	0.1964	0.009	21.079	0.0	0.178	0.215
Alkaline Phosphatase	rs78420872:rs12523750	-0.0437	0.008	-5.72	0.0	-0.059	-0.029
Alkaline Phosphatase	Intercept	-0.0745	0.003	-27.047	0.0	-0.08	-0.069
Alkaline Phosphatase	rs41271779 GA	0.1182	0.005	23.962	0.0	0.109	0.128
Alkaline Phosphatase	rs41271779 AA	0.2249	0.013	17.333	0.0	0.199	0.25
Alkaline Phosphatase	rs699463 GA	0.0768	0.004	19.474	0.0	0.069	0.085
Alkaline Phosphatase	rs699463 AA	0.1593	0.007	21.439	0.0	0.145	0.174
Alkaline Phosphatase	rs41271779:rs699463	-0.0298	0.005	-5.725	0.0	-0.04	-0.02
Alkaline Phosphatase	Intercept	-0.0276	0.002	-11.276	0.0	-0.032	-0.023
Alkaline Phosphatase	rs41271779 GA	0.0823	0.006	14.116	0.0	0.071	0.094
Alkaline Phosphatase	rs41271779 AA	0.1227	0.017	7.054	0.0	0.089	0.157
Alkaline Phosphatase	rs12523750 GA	-0.0108	0.004	-2.662	0.008	-0.019	-0.003
Alkaline Phosphatase	rs41271779:rs12523750	0.0337	0.006	5.716	0.0	0.022	0.045
Alkaline Phosphatase	Intercept	-0.0011	0.002	-0.439	0.661	-0.006	0.004
Alkaline Phosphatase	rs36053309 CT	0.046	0.004	10.909	0.0	0.038	0.054
Alkaline Phosphatase	rs1256349 CT	-0.0737	0.005	-15.79	0.0	-0.083	-0.065
Alkaline Phosphatase	Intercept	0.0016	0.002	0.903	0.366	-0.002	0.005
Alkaline Phosphatase	Intercept	0.1049	0.002	45.192	0.0	0.1	0.109
Alkaline Phosphatase	rs149793040 AG	-0.2085	0.028	-7.418	0.0	-0.264	-0.153
Alkaline Phosphatase	rs10917021 TC	-0.0631	0.006	-11.117	0.0	-0.074	-0.052
Alkaline Phosphatase	rs10917021 CC	-0.0949	0.018	-5.399	0.0	-0.129	-0.06
Alkaline Phosphatase	rs10916996 TC	0.0926	0.004	24.152	0.0	0.085	0.1
Alkaline Phosphatase	rs10916996 CC	0.1868	0.007	25.096	0.0	0.172	0.201
Alkaline Phosphatase	rs10917021:rs10916996	-0.0416	0.006	-7.259	0.0	-0.053	-0.03
Alkaline Phosphatase	Intercept	-0.028	0.002	-11.356	0.0	-0.033	-0.023
Alkaline Phosphatase	rs10917021 TC	-0.1147	0.005	-21.579	0.0	-0.125	-0.104
Alkaline Phosphatase	Intercept	-0.0308	0.003	-11.764	0.0	-0.036	-0.026
Alkaline Phosphatase	rs10917021 CC	-0.2227	0.017	-13.239	0.0	-0.256	-0.19
Alkaline Phosphatase	rs6680628 AA	0.2045	0.009	23.587	0.0	0.187	0.221
Alkaline Phosphatase	rs10917021:rs6680628	0.0406	0.006	6.781	0.0	0.029	0.052
Alkaline Phosphatase	Intercept	0.0248	0.002	11.628	0.0	0.021	0.029
Alkaline Phosphatase	rs10917021 TC	-0.0482	0.005	-10.674	0.0	-0.057	-0.039
Alkaline Phosphatase	rs10917021 CC	-0.0816	0.015	-5.421	0.0	-0.111	-0.052
Alkaline Phosphatase	rs7555660 CT	-0.0391	0.005	-7.492	0.0	-0.049	-0.029
Alkaline Phosphatase	rs78420872 AA	-0.238	0.027	-8.796	0.0	-0.291	-0.185
Alkaline Phosphatase	rs6680628 GA	0.1088	0.004	27.712	0.0	0.101	0.117
Alkaline Phosphatase	rs10917021:rs12039278	-0.1495	0.009	-17.205	0.0	-0.167	-0.133
Alkaline Phosphatase	rs12039278 CC	0.1509	0.024	6.377	0.0	0.105	0.197
Alkaline Phosphatase	rs12039278 AC	0.024	0.007	3.652	0.0	0.011	0.037
Alkaline Phosphatase	rs149793040 GG	-0.5398	0.707	-0.764	0.445	-1.925	0.846
Alkaline Phosphatase	rs121918002:rs149793040	0	0			0	0
Alkaline Phosphatase	Intercept	-0.0691	0.004	-15.416	0.0	-0.078	-0.06
Alkaline Phosphatase	rs10822184 TC	0.0789	0.005	15.499	0.0	0.069	0.089
Alkaline Phosphatase	rs10822184 CC	0.1456	0.006	25.069	0.0	0.134	0.157
Alkaline Phosphatase	rs12773283 TC	0.0046	0.006	0.726	0.468	-0.008	0.017
Alkaline Phosphatase	rs12773283 CC	-0.0108	0.013	-0.844	0.399	-0.036	0.014
Alkaline Phosphatase	rs10822184:rs12773283	-0.0375	0.007	-5.64	0.0	-0.051	-0.024
Alkaline Phosphatase	Intercept	-0.0556	0.004	-15.776	0.0	-0.063	-0.049
Alkaline Phosphatase	rs10917021 TC	-0.1247	0.006	-19.182	0.0	-0.137	-0.112
Alkaline Phosphatase	rs10917021 CC	-0.2315	0.018	-13.066	0.0	-0.266	-0.197
Alkaline Phosphatase	rs10799699 TC	0.0839	0.004	19.929	0.0	0.076	0.092
Alkaline Phosphatase	rs10799699 CC	0.1497	0.006	27.096	0.0	0.139	0.161
Alkaline Phosphatase	rs10917021:rs10799699	0.0515	0.005	9.69	0.0	0.041	0.062
Alkaline Phosphatase	Intercept	0.0158	0.002	7.743	0.0	0.012	0.02
Alkaline Phosphatase	rs10917021 TC	0.0036	0.006	0.618	0.536	-0.008	0.015
Alkaline Phosphatase	rs10917021 CC	0.1591	0.021	7.531	0.0	0.118	0.2
Alkaline Phosphatase	rs121918002 AC	-1.5668	0.085	-18.408	0.0	-1.734	-1.4
Alkaline Phosphatase	rs78420872 CA	-0.128	0.008	-15.575	0.0	-0.144	-0.112
Alkaline Phosphatase	rs1697421:rs10799699	0.0574	0.011	5.364	0.0	0.036	0.078
Alkaline Phosphatase	rs6656120:rs1130564	0.079	0.011	7.187	0.0	0.057	0.101
Alkaline Phosphatase	rs1697421 CT	-0.0754	0.004	-17.249	0.0	-0.084	-0.067
Alkaline Phosphatase	rs1697421 TT	-0.1618	0.006	-28.221	0.0	-0.173	-0.151
Alkaline Phosphatase	rs1256349 CT	0.0005	0.006	0.075	0.94	-0.012	0.013
Alkaline Phosphatase	rs1256349 TT	-0.0193	0.015	-1.277	0.202	-0.049	0.01
Alkaline Phosphatase	rs1697421:rs1256349	-0.0338	0.005	-7.149	0.0	-0.043	-0.025
Alkaline Phosphatase	Intercept	0.1137	0.017	6.876	0.0	0.081	0.146
Alkaline Phosphatase	rs1697421 CT	-0.135	0.014	-9.482	0.0	-0.163	-0.107
Alkaline Phosphatase	Intercept	0.089	0.004	23.611	0.0	0.082	0.096
Alkaline Phosphatase	rs1697421 TT	-0.2164	0.017	-12.596	0.0	-0.25	-0.183
Alkaline Phosphatase	rs10799699 CC	-0.0232	0.017	-1.345	0.179	-0.057	0.011
Alkaline Phosphatase	rs7555660 TT	-0.0857	0.02	-4.2	0.0	-0.126	-0.046
Alkaline Phosphatase	Intercept	0.11	0.004	31.362	0.0	0.103	0.117
Alkaline Phosphatase	rs1697421 CT	-0.0996	0.004	-23.491	0.0	-0.108	-0.091
Alkaline Phosphatase	rs1697421 TT	-0.2119	0.005	-41.901	0.0	-0.222	-0.202
Alkaline Phosphatase	rs116503681 CT	-0.2687	0.011	-24.405	0.0	-0.29	-0.247
Alkaline Phosphatase	rs116503681 TT	-0.5009	0.053	-9.377	0.0	-0.606	-0.396
Alkaline Phosphatase	rs10799699 TC	-0.0324	0.014	-2.289	0.022	-0.06	-0.005
Alkaline Phosphatase	rs1697421:rs10917021	-0.0464	0.005	-8.727	0.0	-0.057	-0.036
Alkaline Phosphatase	rs10917021 CC	-0.0331	0.018	-1.798	0.072	-0.069	0.003
Alkaline Phosphatase	rs10917021 TC	-0.0273	0.007	-4.018	0.0	-0.041	-0.014
Alkaline Phosphatase	rs139681633 CC	-0.2941	0.408	-0.721	0.471	-1.094	0.505
Alkaline Phosphatase	rs121918019:rs139681633	0	0			0	0
Alkaline Phosphatase	Intercept	-0.0797	0.003	-28.129	0.0	-0.085	-0.074
Alkaline Phosphatase	rs9467160 GA	0.1083	0.004	24.662	0.0	0.1	0.117
Alkaline Phosphatase	rs9467160 AA	0.2332	0.01	23.094	0.0	0.213	0.253
Alkaline Phosphatase	rs699463 GA	0.0553	0.005	12.096	0.0	0.046	0.064
Alkaline Phosphatase	rs699463 AA	0.1462	0.011	13.363	0.0	0.125	0.168
Alkaline Phosphatase	rs9467160:rs699463	-0.0406	0.005	-8.642	0.0	-0.05	-0.031
Alkaline Phosphatase	Intercept	-0.0592	0.003	-19.729	0.0	-0.065	-0.053
Alkaline Phosphatase	rs9467160 GA	0.0864	0.004	20.732	0.0	0.078	0.095
Alkaline Phosphatase	rs9467160 AA	0.1533	0.008	18.685	0.0	0.137	0.169
Alkaline Phosphatase	rs12523750 GA	-0.0035	0.004	-0.798	0.425	-0.012	0.005
Alkaline Phosphatase	rs12523750 AA	-0.0164	0.01	-1.701	0.089	-0.035	0.002
Alkaline Phosphatase	rs9467160:rs12523750	0.0312	0.004	7.274	0.0	0.023	0.04
Alkaline Phosphatase	Intercept	0.0946	0.004	25.414	0.0	0.087	0.102
Alkaline Phosphatase	rs1697421 CT	-0.0747	0.004	-17.152	0.0	-0.083	-0.066
Alkaline Phosphatase	rs1697421 TT	-0.1626	0.006	-29.537	0.0	-0.173	-0.152
Alkaline Phosphatase	rs1697421:rs116503681	0.1617	0.009	17.613	0.0	0.144	0.18
Alkaline Phosphatase	Intercept	-0.0085	0.002	-3.574	0.0	-0.013	-0.004
Alkaline Phosphatase	Intercept	0.1118	0.004	31.798	0.0	0.105	0.119
Alkaline Phosphatase	rs1697421 TT	-0.2001	0.005	-38.611	0.0	-0.21	-0.19
Alkaline Phosphatase	rs6656120 CT	0.1196	0.011	10.963	0.0	0.098	0.141
Alkaline Phosphatase	rs6656120 TT	0.3385	0.037	9.22	0.0	0.267	0.411
Alkaline Phosphatase	rs1256342 CT	0.0952	0.006	16.288	0.0	0.084	0.107
Alkaline Phosphatase	rs1256342 TT	0.2953	0.02	14.447	0.0	0.255	0.335
Alkaline Phosphatase	rs6656120:rs1256342	-0.0962	0.012	-8.174	0.0	-0.119	-0.073
Alkaline Phosphatase	Intercept	-0.0157	0.002	-7.88	0.0	-0.02	-0.012
Alkaline Phosphatase	rs6656120 CT	0.1123	0.004	24.986	0.0	0.103	0.121
Alkaline Phosphatase	Intercept	-0.0367	0.002	-17.899	0.0	-0.041	-0.033
Alkaline Phosphatase	rs6656120 TT	0.234	0.016	14.511	0.0	0.202	0.266
Alkaline Phosphatase	rs116503681 TT	-0.3265	0.053	-6.198	0.0	-0.43	-0.223
Alkaline Phosphatase	rs6656120:rs116503681	0.0734	0.012	5.987	0.0	0.049	0.097
Alkaline Phosphatase	Intercept	-0.0045	0.002	-2.211	0.027	-0.009	-0.001
Alkaline Phosphatase	rs6656120 CT	0.105	0.005	23.081	0.0	0.096	0.114
Alkaline Phosphatase	rs6656120 TT	0.2235	0.016	13.983	0.0	0.192	0.255
Alkaline Phosphatase	rs1130564 GA	-0.1768	0.006	-29.23	0.0	-0.189	-0.165
Alkaline Phosphatase	rs1130564 AA	-0.3438	0.029	-11.814	0.0	-0.401	-0.287
Alkaline Phosphatase	rs116503681 CT	-0.1527	0.008	-19.367	0.0	-0.168	-0.137
Alkaline Phosphatase	rs79327334:rs121918002	0	0			0	0
Alkaline Phosphatase	rs121918002 AC	-1.5646	0.085	-18.381	0.0	-1.731	-1.398
Alkaline Phosphatase	rs79327334 GG	0.4288	0.277	1.546	0.122	-0.115	0.972
Alkaline Phosphatase	rs1130564 GA	-0.2384	0.01	-25.057	0.0	-0.257	-0.22
Alkaline Phosphatase	rs1130564 AA	-0.4722	0.034	-14.089	0.0	-0.538	-0.407
Alkaline Phosphatase	rs1697421:rs1130564	0.0866	0.007	11.917	0.0	0.072	0.101
Alkaline Phosphatase	Intercept	0.0941	0.004	25.862	0.0	0.087	0.101
Alkaline Phosphatase	rs1697421 CT	-0.0772	0.004	-17.945	0.0	-0.086	-0.069
Alkaline Phosphatase	rs1697421 TT	-0.1662	0.005	-30.544	0.0	-0.177	-0.156
Alkaline Phosphatase	rs12039278 AC	-0.0282	0.007	-3.894	0.0	-0.042	-0.014
Alkaline Phosphatase	rs12039278 CC	-0.0714	0.02	-3.504	0.0	-0.111	-0.031
Alkaline Phosphatase	rs1697421:rs12039278	-0.0365	0.006	-6.526	0.0	-0.047	-0.026
Alkaline Phosphatase	Intercept	0.0277	0.006	4.937	0.0	0.017	0.039
Alkaline Phosphatase	rs1697421 CT	-0.0466	0.006	-8.132	0.0	-0.058	-0.035
Alkaline Phosphatase	rs1697421 TT	-0.1268	0.007	-18.069	0.0	-0.141	-0.113
Alkaline Phosphatase	rs10916996 TC	0.0734	0.006	12.209	0.0	0.062	0.085
Alkaline Phosphatase	rs10916996 CC	0.1173	0.009	13.011	0.0	0.1	0.135
Alkaline Phosphatase	rs1697421:rs10916996	-0.0331	0.005	-6.949	0.0	-0.042	-0.024
Alkaline Phosphatase	Intercept	-0.0007	0.002	-0.378	0.706	-0.004	0.003
Alkaline Phosphatase	rs79327334 AG	0.0798	0.013	6.012	0.0	0.054	0.106
Alkaline Phosphatase	rs1697421 CT	-0.0913	0.004	-21.581	0.0	-0.1	-0.083
Alkaline Phosphatase	rs10917021:rs7555660	-0.1694	0.01	-17.578	0.0	-0.188	-0.15
Alkaline Phosphatase	Intercept	-0.1086	0.005	-21.95	0.0	-0.118	-0.099
Alkaline Phosphatase	rs402614 GA	0.0171	0.004	4.365	0.0	0.009	0.025
Alkaline Phosphatase	rs115239632 CT	-0.2308	0.009	-24.389	0.0	-0.249	-0.212
Alkaline Phosphatase	rs115239632 TT	-0.3605	0.046	-7.8	0.0	-0.451	-0.27
Alkaline Phosphatase	rs1767444:rs115239632	0.0971	0.009	10.218	0.0	0.078	0.116
Alkaline Phosphatase	Intercept	0.0282	0.003	9.487	0.0	0.022	0.034
Alkaline Phosphatase	rs1767444 GA	-0.0222	0.004	-5.654	0.0	-0.03	-0.014
Alkaline Phosphatase	rs1767444 AA	-0.0322	0.006	-5.523	0.0	-0.044	-0.021
Alkaline Phosphatase	rs7555660 CT	-0.1068	0.006	-16.89	0.0	-0.119	-0.094
Alkaline Phosphatase	rs1767444 AA	-0.026	0.006	-4.587	0.0	-0.037	-0.015
Alkaline Phosphatase	rs7555660 TT	-0.1963	0.021	-9.364	0.0	-0.237	-0.155
Alkaline Phosphatase	Intercept	0.0025	0.002	1.035	0.301	-0.002	0.007
Alkaline Phosphatase	rs512770 GA	0.0669	0.006	10.453	0.0	0.054	0.079
Alkaline Phosphatase	rs512770 AA	0.0824	0.019	4.403	0.0	0.046	0.119
Alkaline Phosphatase	rs1752337 TG	-0.1316	0.005	-27.395	0.0	-0.141	-0.122
Alkaline Phosphatase	rs1752337 GG	-0.3586	0.013	-27.907	0.0	-0.384	-0.333
Alkaline Phosphatase	rs512770:rs1752337	0.1054	0.007	15.428	0.0	0.092	0.119
Alkaline Phosphatase	Intercept	0.0365	0.003	14.271	0.0	0.032	0.042
Alkaline Phosphatase	rs1767444:rs7555660	0.0443	0.007	6.423	0.0	0.031	0.058
Alkaline Phosphatase	rs1767444 GA	-0.017	0.004	-4.522	0.0	-0.024	-0.01
Alkaline Phosphatase	Intercept	0.0231	0.003	8.342	0.0	0.018	0.029
Alkaline Phosphatase	rs12039278:rs7555660	-0.1601	0.01	-16.184	0.0	-0.179	-0.141
Alkaline Phosphatase	Intercept	-0.0328	0.003	-12.431	0.0	-0.038	-0.028
Alkaline Phosphatase	rs12039278 AC	-0.0494	0.006	-8.641	0.0	-0.061	-0.038
Alkaline Phosphatase	rs12039278 CC	-0.1136	0.018	-6.322	0.0	-0.149	-0.078
Alkaline Phosphatase	rs10916996 TC	0.09	0.004	23.519	0.0	0.083	0.098
Alkaline Phosphatase	rs10916996 CC	0.1768	0.007	24.612	0.0	0.163	0.191
Alkaline Phosphatase	rs12039278:rs10916996	-0.0508	0.006	-8.502	0.0	-0.063	-0.039
Alkaline Phosphatase	Intercept	-0.0303	0.002	-12.248	0.0	-0.035	-0.025
Alkaline Phosphatase	rs12039278 AC	-0.0983	0.005	-18.306	0.0	-0.109	-0.088
Alkaline Phosphatase	rs12039278 CC	-0.2204	0.017	-12.78	0.0	-0.254	-0.187
Alkaline Phosphatase	rs6680628 GA	0.1046	0.004	26.752	0.0	0.097	0.112
Alkaline Phosphatase	rs6680628 AA	0.2	0.008	23.992	0.0	0.184	0.216
Alkaline Phosphatase	rs12039278:rs6680628	0.0385	0.006	6.01	0.0	0.026	0.051
Alkaline Phosphatase	Intercept	0.0241	0.002	11.419	0.0	0.02	0.028
Alkaline Phosphatase	rs12039278 AC	-0.0475	0.005	-10.174	0.0	-0.057	-0.038
Alkaline Phosphatase	rs12039278 CC	-0.1169	0.016	-7.185	0.0	-0.149	-0.085
Alkaline Phosphatase	rs7555660 CT	-0.0434	0.005	-8.389	0.0	-0.054	-0.033
Alkaline Phosphatase	rs7555660 TT	-0.0895	0.02	-4.391	0.0	-0.13	-0.05
Alkaline Phosphatase	rs512770 GA	0.0382	0.004	9.306	0.0	0.03	0.046
Alkaline Phosphatase	rs1130564:rs115239632	-0.0739	0.013	-5.797	0.0	-0.099	-0.049
Alkaline Phosphatase	rs512770 AA	0.1313	0.009	14.771	0.0	0.114	0.149
Alkaline Phosphatase	rs56343119 AA	-0.2533	0.013	-19.64	0.0	-0.279	-0.228
Alkaline Phosphatase	rs12935917 GG	-0.0515	0.005	-9.895	0.0	-0.062	-0.041
Alkaline Phosphatase	rs77783523 AG	0.0737	0.009	8.048	0.0	0.056	0.092
Alkaline Phosphatase	rs77783523 GG	0.1626	0.033	4.904	0.0	0.098	0.228
Alkaline Phosphatase	rs12935917:rs77783523	-0.0394	0.007	-5.344	0.0	-0.054	-0.025
Alkaline Phosphatase	Intercept	0.0775	0.003	28.691	0.0	0.072	0.083
Alkaline Phosphatase	rs1752337 TG	-0.0406	0.004	-10.19	0.0	-0.048	-0.033
Alkaline Phosphatase	rs1752337 GG	-0.0686	0.008	-9.107	0.0	-0.083	-0.054
Alkaline Phosphatase	rs12935917 AG	-0.0264	0.004	-6.344	0.0	-0.035	-0.018
Alkaline Phosphatase	rs56343119 CA	-0.236	0.005	-47.63	0.0	-0.246	-0.226
Alkaline Phosphatase	rs1752337:rs56343119	0.0339	0.006	5.629	0.0	0.022	0.046
Alkaline Phosphatase	Intercept	0.0197	0.003	7.23	0.0	0.014	0.025
Alkaline Phosphatase	rs56343119 CA	-0.1946	0.005	-38.164	0.0	-0.205	-0.185
Alkaline Phosphatase	rs56343119 AA	-0.2044	0.014	-14.661	0.0	-0.232	-0.177
Alkaline Phosphatase	rs4021 AG	0.0707	0.004	18.048	0.0	0.063	0.078
Alkaline Phosphatase	rs4021 GG	0.1092	0.007	15.027	0.0	0.095	0.123
Alkaline Phosphatase	rs56343119:rs4021	-0.042	0.006	-7.572	0.0	-0.053	-0.031
Alkaline Phosphatase	rs56343119 AA	-0.2813	0.013	-21.096	0.0	-0.307	-0.255
Alkaline Phosphatase	Intercept	0.0204	0.003	5.953	0.0	0.014	0.027
Alkaline Phosphatase	rs12935917:rs314252	-0.0241	0.004	-5.962	0.0	-0.032	-0.016
Alkaline Phosphatase	rs314252 AA	0.1098	0.011	10.437	0.0	0.089	0.13
Alkaline Phosphatase	rs512770:rs56343119	0.0373	0.007	5.312	0.0	0.024	0.051
Alkaline Phosphatase	Intercept	-0.029	0.002	-11.72	0.0	-0.034	-0.024
Alkaline Phosphatase	rs10916996 TC	0.0744	0.004	20.247	0.0	0.067	0.082
Alkaline Phosphatase	rs10916996 CC	0.1398	0.007	20.723	0.0	0.127	0.153
Alkaline Phosphatase	rs115239632 CT	-0.2108	0.009	-22.772	0.0	-0.229	-0.193
Alkaline Phosphatase	rs115239632 TT	-0.3353	0.047	-7.173	0.0	-0.427	-0.244
Alkaline Phosphatase	rs10916996:rs115239632	0.062	0.01	6.347	0.0	0.043	0.081
Alkaline Phosphatase	Intercept	-0.0342	0.003	-13.371	0.0	-0.039	-0.029
Alkaline Phosphatase	rs10916996 TC	0.0882	0.004	23.431	0.0	0.081	0.096
Alkaline Phosphatase	rs10916996 CC	0.1764	0.007	24.628	0.0	0.162	0.19
Alkaline Phosphatase	rs7555660 CT	-0.0608	0.006	-9.374	0.0	-0.074	-0.048
Alkaline Phosphatase	rs7555660 TT	-0.1057	0.023	-4.645	0.0	-0.15	-0.061
Alkaline Phosphatase	rs10916996:rs7555660	-0.0451	0.007	-6.875	0.0	-0.058	-0.032
Alkaline Phosphatase	Intercept	-0.0028	0.004	-0.677	0.499	-0.011	0.005
Alkaline Phosphatase	rs12935917 AG	-0.0167	0.005	-3.622	0.0	-0.026	-0.008
Alkaline Phosphatase	rs12935917 GG	-0.0346	0.006	-5.461	0.0	-0.047	-0.022
Alkaline Phosphatase	rs314252 GA	0.0614	0.005	11.613	0.0	0.051	0.072
Alkaline Phosphatase	rs56343119 CA	-0.2226	0.005	-46.99	0.0	-0.232	-0.213
Alkaline Phosphatase	Intercept	-0.0099	0.002	-4.418	0.0	-0.014	-0.006
Alkaline Phosphatase	rs115239632 TT	-0.0264	0.049	-0.542	0.588	-0.122	0.069
Alkaline Phosphatase	rs1130564 AA	-0.1862	0.03	-6.12	0.0	-0.246	-0.127
Alkaline Phosphatase	rs1256342:rs1130564	0.0691	0.01	6.708	0.0	0.049	0.089
Alkaline Phosphatase	Intercept	-0.0947	0.003	-35.707	0.0	-0.1	-0.089
Alkaline Phosphatase	rs1256342 CT	0.1317	0.005	27.775	0.0	0.122	0.141
Alkaline Phosphatase	rs1256342 TT	0.2804	0.013	22.049	0.0	0.255	0.305
Alkaline Phosphatase	rs6680628 GA	0.1273	0.004	31.362	0.0	0.119	0.135
Alkaline Phosphatase	rs6680628 AA	0.2444	0.008	29.595	0.0	0.228	0.261
Alkaline Phosphatase	rs1256342:rs6680628	-0.0327	0.006	-5.371	0.0	-0.045	-0.021
Alkaline Phosphatase	rs1130564 AA	-0.3284	0.029	-11.296	0.0	-0.385	-0.271
Alkaline Phosphatase	Intercept	-0.0844	0.003	-25.969	0.0	-0.091	-0.078
Alkaline Phosphatase	rs10799699 CC	0.1964	0.005	38.501	0.0	0.186	0.206
Alkaline Phosphatase	rs116503681 CT	-0.0166	0.012	-1.348	0.178	-0.041	0.008
Alkaline Phosphatase	rs116503681 TT	0.0236	0.057	0.415	0.678	-0.088	0.135
Alkaline Phosphatase	rs10799699:rs116503681	-0.1022	0.009	-10.854	0.0	-0.121	-0.084
Alkaline Phosphatase	Intercept	-0.0713	0.003	-21.214	0.0	-0.078	-0.065
Alkaline Phosphatase	rs10799699 TC	0.1012	0.004	24.592	0.0	0.093	0.109
Alkaline Phosphatase	rs10799699 CC	0.1838	0.005	35.391	0.0	0.174	0.194
Alkaline Phosphatase	rs10799699 TC	0.1044	0.004	25.813	0.0	0.096	0.112
Alkaline Phosphatase	rs1130564 GA	-0.1738	0.006	-28.001	0.0	-0.186	-0.162
Alkaline Phosphatase	rs1256342 TT	0.2214	0.012	18.15	0.0	0.198	0.245
Alkaline Phosphatase	rs1256342 CT	0.0996	0.004	24.101	0.0	0.091	0.108
Alkaline Phosphatase	rs402614 AA	0.0236	0.01	2.455	0.014	0.005	0.042
Alkaline Phosphatase	rs77783523 AG	-0.0041	0.007	-0.601	0.548	-0.017	0.009
Alkaline Phosphatase	rs77783523 GG	-0.0153	0.031	-0.495	0.621	-0.076	0.045
Alkaline Phosphatase	rs402614:rs77783523	0.0774	0.009	8.771	0.0	0.06	0.095
Alkaline Phosphatase	Intercept	-0.0592	0.004	-15.933	0.0	-0.066	-0.052
Alkaline Phosphatase	rs1256349 CT	-0.0734	0.006	-12.667	0.0	-0.085	-0.062
Alkaline Phosphatase	rs1256349 TT	-0.1688	0.014	-12.438	0.0	-0.195	-0.142
Alkaline Phosphatase	rs10799699 TC	0.0814	0.004	18.789	0.0	0.073	0.09
Alkaline Phosphatase	rs10799699 CC	0.1471	0.006	25.712	0.0	0.136	0.158
Alkaline Phosphatase	rs1256349:rs10799699	0.0398	0.005	8.41	0.0	0.031	0.049
Alkaline Phosphatase	Intercept	-0.0235	0.002	-11.258	0.0	-0.028	-0.019
Alkaline Phosphatase	rs1256342 CT	0.1062	0.004	26.094	0.0	0.098	0.114
Alkaline Phosphatase	rs1256342 TT	0.2298	0.012	18.712	0.0	0.206	0.254
Alkaline Phosphatase	rs116503681 CT	-0.1518	0.008	-18.811	0.0	-0.168	-0.136
Alkaline Phosphatase	rs116503681 TT	-0.3076	0.053	-5.835	0.0	-0.411	-0.204
Alkaline Phosphatase	rs1256342:rs116503681	0.0738	0.012	6.327	0.0	0.051	0.097
Alkaline Phosphatase	Intercept	-0.0122	0.002	-5.654	0.0	-0.016	-0.008
Alkaline Phosphatase	rs1130564 GA	-0.1112	0.009	-12.992	0.0	-0.128	-0.094
Alkaline Phosphatase	rs115239632 CT	-0.0884	0.008	-10.472	0.0	-0.105	-0.072
Alkaline Phosphatase	rs1130564 AA	-0.2027	0.031	-6.502	0.0	-0.264	-0.142
Alkaline Phosphatase	Intercept	-0.0598	0.004	-16.901	0.0	-0.067	-0.053
Alkaline Phosphatase	rs10916996 CC	0.1347	0.007	20.18	0.0	0.122	0.148
Alkaline Phosphatase	rs116503681:rs10916996	0.0619	0.01	5.905	0.0	0.041	0.082
Alkaline Phosphatase	Intercept	0.012	0.002	6.562	0.0	0.008	0.016
Alkaline Phosphatase	rs116503681 CT	-0.0018	0.008	-0.207	0.836	-0.018	0.015
Alkaline Phosphatase	rs116503681 TT	0.1181	0.055	2.131	0.033	0.009	0.227
Alkaline Phosphatase	rs115239632 CT	-0.0854	0.008	-10.137	0.0	-0.102	-0.069
Alkaline Phosphatase	rs115239632 TT	0.0338	0.049	0.691	0.49	-0.062	0.13
Alkaline Phosphatase	rs10916996 TC	0.0703	0.004	19.003	0.0	0.063	0.077
Alkaline Phosphatase	rs116503681:rs115239632	-0.1797	0.014	-12.438	0.0	-0.208	-0.151
Alkaline Phosphatase	rs1130564 GA	-0.17	0.007	-24.811	0.0	-0.183	-0.157
Alkaline Phosphatase	rs1130564 AA	-0.3154	0.029	-10.776	0.0	-0.373	-0.258
Alkaline Phosphatase	rs10916996 TC	0.0647	0.004	17.172	0.0	0.057	0.072
Alkaline Phosphatase	rs10916996 CC	0.1256	0.007	18.738	0.0	0.112	0.139
Alkaline Phosphatase	rs1130564:rs10916996	0.0508	0.009	5.784	0.0	0.034	0.068
Alkaline Phosphatase	Intercept	0.0227	0.002	12.16	0.0	0.019	0.026
Alkaline Phosphatase	rs1130564 GA	-0.1151	0.006	-18.801	0.0	-0.127	-0.103
Alkaline Phosphatase	Intercept	-0.0189	0.003	-7.329	0.0	-0.024	-0.014
Alkaline Phosphatase	rs116503681 TT	-0.2698	0.052	-5.157	0.0	-0.372	-0.167
Alkaline Phosphatase	rs116503681 CT	-0.1394	0.009	-16.058	0.0	-0.156	-0.122
Alkaline Phosphatase	Intercept	-0.0316	0.002	-12.65	0.0	-0.037	-0.027
Alkaline Phosphatase	rs10799699 TC	0.0853	0.004	20.178	0.0	0.077	0.094
Alkaline Phosphatase	rs10799699 CC	0.1543	0.005	28.319	0.0	0.144	0.165
Alkaline Phosphatase	rs12039278 AC	-0.1055	0.007	-15.928	0.0	-0.119	-0.093
Alkaline Phosphatase	rs12039278 CC	-0.2276	0.018	-12.363	0.0	-0.264	-0.192
Alkaline Phosphatase	rs10799699:rs12039278	0.0396	0.006	7.109	0.0	0.029	0.051
Alkaline Phosphatase	rs139681633 TC	-0.1762	0.019	-9.371	0.0	-0.213	-0.139
Alkaline Phosphatase	rs10799699 TC	0.1161	0.005	22.816	0.0	0.106	0.126
Alkaline Phosphatase	rs10799699 CC	0.2074	0.007	29.157	0.0	0.193	0.221
Alkaline Phosphatase	rs1767444 GA	0.0275	0.005	5.268	0.0	0.017	0.038
Alkaline Phosphatase	rs1767444 AA	0.0548	0.008	6.586	0.0	0.038	0.071
Alkaline Phosphatase	rs10799699:rs1767444	-0.0226	0.004	-6.097	0.0	-0.03	-0.015
Alkaline Phosphatase	Intercept	-0.0817	0.003	-24.162	0.0	-0.088	-0.075
Alkaline Phosphatase	rs10799699 TC	0.0712	0.004	16.245	0.0	0.063	0.08
Alkaline Phosphatase	rs10799699 CC	0.087	0.008	11.326	0.0	0.072	0.102
Alkaline Phosphatase	rs10916996 TC	-0.0161	0.006	-2.548	0.011	-0.029	-0.004
Alkaline Phosphatase	rs10916996 CC	-0.0804	0.016	-5.008	0.0	-0.112	-0.049
Alkaline Phosphatase	rs10799699:rs10916996	0.055	0.005	10.604	0.0	0.045	0.065
Alkaline Phosphatase	rs10799699:rs1130564	-0.0461	0.007	-6.341	0.0	-0.06	-0.032
Alkaline Phosphatase	rs121918019 GA	-1.2451	0.069	-18.137	0.0	-1.38	-1.111
Alkaline Phosphatase	rs579459 TC	-0.3047	0.004	-78.27	0.0	-0.312	-0.297
Alkaline Phosphatase	rs121918019:rs149262245	0	0			0	0
Alkaline Phosphatase	rs121918019 GA	-1.2595	0.068	-18.424	0.0	-1.394	-1.126
Alkaline Phosphatase	rs149344982:rs121918019	0	0			0	0
Alkaline Phosphatase	Intercept	0.0166	0.002	9.582	0.0	0.013	0.02
Alkaline Phosphatase	rs149344982 GA	-0.58	0.011	-54.902	0.0	-0.601	-0.559
Alkaline Phosphatase	rs149344982 AA	-1.1777	0.139	-8.45	0.0	-1.451	-0.905
Alkaline Phosphatase	rs121918002 AC	-1.5819	0.085	-18.669	0.0	-1.748	-1.416
Alkaline Phosphatase	rs149344982:rs121918002	0	0			0	0
Alkaline Phosphatase	Intercept	-0.1465	0.005	-29.612	0.0	-0.156	-0.137
Alkaline Phosphatase	rs281377 CT	0.0781	0.005	15.374	0.0	0.068	0.088
Alkaline Phosphatase	rs281377 TT	0.078	0.008	9.492	0.0	0.062	0.094
Alkaline Phosphatase	rs149344982 AA	-1.1866	0.138	-8.599	0.0	-1.457	-0.916
Alkaline Phosphatase	rs581107 TC	0.0432	0.005	8.557	0.0	0.033	0.053
Alkaline Phosphatase	rs281377:rs581107	0.0458	0.004	13.091	0.0	0.039	0.053
Alkaline Phosphatase	Intercept	-0.1087	0.003	-33.042	0.0	-0.115	-0.102
Alkaline Phosphatase	rs281377 CT	0.1321	0.004	32.511	0.0	0.124	0.14
Alkaline Phosphatase	rs281377 TT	0.1894	0.006	33.054	0.0	0.178	0.201
Alkaline Phosphatase	rs281385 GA	0.0961	0.006	14.973	0.0	0.084	0.109
Alkaline Phosphatase	rs281385 AA	0.1872	0.018	10.512	0.0	0.152	0.222
Alkaline Phosphatase	rs281377:rs281385	-0.062	0.005	-11.622	0.0	-0.072	-0.052
Alkaline Phosphatase	Intercept	-0.1065	0.004	-29.231	0.0	-0.114	-0.099
Alkaline Phosphatase	rs281377 CT	0.1071	0.004	24.929	0.0	0.099	0.116
Alkaline Phosphatase	rs281377 TT	0.1348	0.006	21.826	0.0	0.123	0.147
Alkaline Phosphatase	rs581107 CC	0.1672	0.008	21.577	0.0	0.152	0.182
Alkaline Phosphatase	rs149344982 GA	-0.5799	0.011	-54.906	0.0	-0.601	-0.559
Alkaline Phosphatase	Intercept	0.0167	0.002	9.61	0.0	0.013	0.02
Alkaline Phosphatase	rs5409:rs77783523	0.1272	0.012	10.803	0.0	0.104	0.15
Alkaline Phosphatase	Intercept	0.0082	0.003	2.982	0.003	0.003	0.014
Alkaline Phosphatase	rs5409 CT	0.3193	0.011	29.51	0.0	0.298	0.34
Alkaline Phosphatase	rs5409 TT	0.8956	0.034	26.162	0.0	0.828	0.963
Alkaline Phosphatase	rs7502836 TA	-0.0372	0.004	-9.664	0.0	-0.045	-0.03
Alkaline Phosphatase	rs7502836 AA	0.0017	0.007	0.264	0.791	-0.011	0.014
Alkaline Phosphatase	rs5409:rs7502836	-0.2227	0.008	-26.471	0.0	-0.239	-0.206
Alkaline Phosphatase	Intercept	0.0127	0.004	3.507	0.0	0.006	0.02
Alkaline Phosphatase	rs5409 CT	0.0692	0.007	9.733	0.0	0.055	0.083
Alkaline Phosphatase	rs5409 TT	0.1613	0.021	7.532	0.0	0.119	0.203
Alkaline Phosphatase	rs12935917 AG	-0.0203	0.004	-4.718	0.0	-0.029	-0.012
Alkaline Phosphatase	rs12935917 GG	-0.0443	0.005	-8.259	0.0	-0.055	-0.034
Alkaline Phosphatase	rs5409:rs12935917	-0.0368	0.006	-5.938	0.0	-0.049	-0.025
Alkaline Phosphatase	Intercept	-0.0215	0.003	-8.454	0.0	-0.026	-0.016
Alkaline Phosphatase	rs5409 CT	0.0098	0.006	1.718	0.086	-0.001	0.021
Alkaline Phosphatase	rs5409 TT	0.0681	0.02	3.408	0.001	0.029	0.107
Alkaline Phosphatase	rs314252 GA	0.0273	0.004	7.046	0.0	0.02	0.035
Alkaline Phosphatase	rs314252 AA	0.051	0.008	6.631	0.0	0.036	0.066
Alkaline Phosphatase	rs5409:rs314252	0.0844	0.008	11.046	0.0	0.069	0.099
Alkaline Phosphatase	Intercept	-0.008	0.002	-4.019	0.0	-0.012	-0.004
Alkaline Phosphatase	rs5409 CT	0.0231	0.005	4.683	0.0	0.013	0.033
Alkaline Phosphatase	rs5409 TT	0.0685	0.02	3.459	0.001	0.03	0.107
Alkaline Phosphatase	rs77783523 AG	0.004	0.006	0.659	0.51	-0.008	0.016
Alkaline Phosphatase	rs77783523 GG	0.0018	0.03	0.06	0.952	-0.057	0.061
Alkaline Phosphatase	rs512770 GA	0.0379	0.005	7.23	0.0	0.028	0.048
Alkaline Phosphatase	rs5409:rs402614	0.0983	0.007	13.862	0.0	0.084	0.112
Alkaline Phosphatase	rs512770 AA	0.1262	0.011	11.13	0.0	0.104	0.148
Alkaline Phosphatase	Intercept	-0.0464	0.003	-13.713	0.0	-0.053	-0.04
Alkaline Phosphatase	rs1767444 AA	-0.0324	0.006	-5.646	0.0	-0.044	-0.021
Alkaline Phosphatase	rs9662008:rs1767444	0.0581	0.008	7.493	0.0	0.043	0.073
Alkaline Phosphatase	Intercept	0.0242	0.002	13.141	0.0	0.021	0.028
Alkaline Phosphatase	rs9662008 AG	-0.2101	0.006	-32.734	0.0	-0.223	-0.198
Alkaline Phosphatase	rs9662008 GG	-0.5796	0.031	-18.443	0.0	-0.641	-0.518
Alkaline Phosphatase	rs76420240 GA	-0.1683	0.013	-13.059	0.0	-0.194	-0.143
Alkaline Phosphatase	rs76420240 AA	-0.609	0.069	-8.847	0.0	-0.744	-0.474
Alkaline Phosphatase	rs9662008:rs76420240	0.2704	0.015	17.659	0.0	0.24	0.3
Alkaline Phosphatase	Intercept	0.0204	0.002	11.056	0.0	0.017	0.024
Alkaline Phosphatase	rs9662008 AG	-0.1311	0.007	-18.168	0.0	-0.145	-0.117
Alkaline Phosphatase	rs1767444 GA	-0.0218	0.004	-5.694	0.0	-0.029	-0.014
Alkaline Phosphatase	rs9662008 GG	-0.2075	0.035	-5.921	0.0	-0.276	-0.139
Alkaline Phosphatase	rs115239632 TT	0.3677	0.065	5.698	0.0	0.241	0.494
Alkaline Phosphatase	rs9662008:rs115239632	-0.1357	0.017	-8.072	0.0	-0.169	-0.103
Alkaline Phosphatase	Intercept	-0.1298	0.005	-28.802	0.0	-0.139	-0.121
Alkaline Phosphatase	rs281380 TC	0.0613	0.005	12.321	0.0	0.052	0.071
Alkaline Phosphatase	rs281380 CC	0.0636	0.009	7.378	0.0	0.047	0.08
Alkaline Phosphatase	rs581107 TC	0.0548	0.005	11.456	0.0	0.045	0.064
Alkaline Phosphatase	rs581107 CC	0.1891	0.007	26.643	0.0	0.175	0.203
Alkaline Phosphatase	rs281380:rs581107	0.0385	0.004	10.733	0.0	0.032	0.046
Alkaline Phosphatase	Intercept	-0.1062	0.003	-32.293	0.0	-0.113	-0.1
Alkaline Phosphatase	rs281380 TC	0.135	0.004	31.254	0.0	0.127	0.143
Alkaline Phosphatase	rs115239632 CT	0.0569	0.015	3.838	0.0	0.028	0.086
Alkaline Phosphatase	rs9662008 GG	-0.4255	0.029	-14.617	0.0	-0.483	-0.368
Alkaline Phosphatase	rs9662008 AG	-0.2089	0.007	-28.583	0.0	-0.223	-0.195
Alkaline Phosphatase	Intercept	0.0355	0.003	12.383	0.0	0.03	0.041
Alkaline Phosphatase	rs281377 CT	0.1378	0.004	33.395	0.0	0.13	0.146
Alkaline Phosphatase	rs281377 TT	0.1962	0.006	34.065	0.0	0.185	0.208
Alkaline Phosphatase	rs56343119 CA	-0.1688	0.006	-28.419	0.0	-0.18	-0.157
Alkaline Phosphatase	rs56343119 AA	-0.1499	0.015	-9.764	0.0	-0.18	-0.12
Alkaline Phosphatase	rs281377:rs56343119	-0.059	0.005	-11.699	0.0	-0.069	-0.049
Alkaline Phosphatase	Intercept	-0.1074	0.003	-31.347	0.0	-0.114	-0.101
Alkaline Phosphatase	rs281377 CT	0.1263	0.004	29.693	0.0	0.118	0.135
Alkaline Phosphatase	rs281377 TT	0.193	0.007	26.171	0.0	0.179	0.207
Alkaline Phosphatase	rs4021 AG	0.0585	0.005	11.315	0.0	0.048	0.069
Alkaline Phosphatase	rs4021 GG	0.1206	0.012	10.116	0.0	0.097	0.144
Alkaline Phosphatase	rs281377:rs4021	-0.0372	0.004	-8.697	0.0	-0.046	-0.029
Alkaline Phosphatase	Intercept	0.0198	0.002	10.598	0.0	0.016	0.023
Alkaline Phosphatase	rs9662008 AG	-0.1256	0.006	-20.595	0.0	-0.138	-0.114
Alkaline Phosphatase	rs9662008 GG	-0.196	0.03	-6.556	0.0	-0.255	-0.137
Alkaline Phosphatase	rs116503681 CT	0.0253	0.009	2.909	0.004	0.008	0.042
Alkaline Phosphatase	rs116503681 TT	0.2073	0.055	3.751	0.0	0.099	0.316
Alkaline Phosphatase	rs9662008:rs116503681	-0.1809	0.013	-14.09	0.0	-0.206	-0.156
Alkaline Phosphatase	Intercept	0.0308	0.002	16.085	0.0	0.027	0.035
Alkaline Phosphatase	rs9662008 AG	-0.1278	0.006	-20.714	0.0	-0.14	-0.116
Alkaline Phosphatase	rs9662008 GG	-0.2475	0.03	-8.35	0.0	-0.306	-0.189
Alkaline Phosphatase	rs1130564 GA	-0.1056	0.006	-16.857	0.0	-0.118	-0.093
Alkaline Phosphatase	rs1130564 AA	-0.163	0.03	-5.37	0.0	-0.223	-0.104
Alkaline Phosphatase	rs9662008:rs1130564	-0.0617	0.011	-5.636	0.0	-0.083	-0.04
Alkaline Phosphatase	rs281377:rs512770	0.0322	0.004	7.458	0.0	0.024	0.041
Alkaline Phosphatase	rs281380 CC	0.1778	0.006	30.504	0.0	0.166	0.189
Alkaline Phosphatase	rs402614 AA	-0.01	0.01	-0.991	0.322	-0.03	0.01
Alkaline Phosphatase	rs5409 TT	-0.0245	0.022	-1.138	0.255	-0.067	0.018
Alkaline Phosphatase	rs281385 AA	0.1076	0.015	7.113	0.0	0.078	0.137
Alkaline Phosphatase	rs579459:rs281385	-0.0347	0.006	-5.375	0.0	-0.047	-0.022
Alkaline Phosphatase	Intercept	0.1043	0.002	48.649	0.0	0.1	0.108
Alkaline Phosphatase	rs579459 TC	-0.3132	0.004	-82.304	0.0	-0.321	-0.306
Alkaline Phosphatase	rs579459 CC	-0.3315	0.009	-35.06	0.0	-0.35	-0.313
Alkaline Phosphatase	rs55876802 CA	0.6669	0.028	23.657	0.0	0.612	0.722
Alkaline Phosphatase	rs55876802 AA	1.7736	0.124	14.336	0.0	1.531	2.016
Alkaline Phosphatase	rs579459:rs55876802	-0.3234	0.023	-14.095	0.0	-0.368	-0.278
Alkaline Phosphatase	Intercept	0.0972	0.003	35.136	0.0	0.092	0.103
Alkaline Phosphatase	rs579459 TC	-0.302	0.004	-70.043	0.0	-0.31	-0.294
Alkaline Phosphatase	rs281385 GA	0.064	0.005	12.934	0.0	0.054	0.074
Alkaline Phosphatase	rs579459 CC	-0.3534	0.009	-38.89	0.0	-0.371	-0.336
Alkaline Phosphatase	rs512770 AA	0.0805	0.009	8.875	0.0	0.063	0.098
Alkaline Phosphatase	rs579459:rs512770	0.0819	0.006	14.091	0.0	0.071	0.093
Alkaline Phosphatase	Intercept	0.0638	0.003	21.922	0.0	0.058	0.07
Alkaline Phosphatase	rs579459 TC	-0.2529	0.005	-55.995	0.0	-0.262	-0.244
Alkaline Phosphatase	rs579459 CC	-0.2751	0.01	-27.353	0.0	-0.295	-0.255
Alkaline Phosphatase	rs4021 AG	0.0773	0.004	18.994	0.0	0.069	0.085
Alkaline Phosphatase	rs4021 GG	0.1219	0.008	16.051	0.0	0.107	0.137
Alkaline Phosphatase	rs579459:rs4021	-0.0434	0.005	-9.241	0.0	-0.053	-0.034
Alkaline Phosphatase	Intercept	0.1521	0.003	58.94	0.0	0.147	0.157
Alkaline Phosphatase	rs643434 GA	-0.3266	0.004	-84.039	0.0	-0.334	-0.319
Alkaline Phosphatase	rs512770 GA	0.0075	0.004	1.752	0.08	-0.001	0.016
Alkaline Phosphatase	rs579459 CC	-0.3063	0.009	-33.694	0.0	-0.324	-0.289
Alkaline Phosphatase	rs579459 TC	-0.2686	0.004	-67.241	0.0	-0.276	-0.261
Alkaline Phosphatase	Intercept	0.0891	0.002	36.777	0.0	0.084	0.094
Alkaline Phosphatase	Intercept	0.0023	0.002	1.327	0.184	-0.001	0.006
Alkaline Phosphatase	rs579459 CC	-0.3859	0.009	-42.699	0.0	-0.404	-0.368
Alkaline Phosphatase	rs7853989 GC	-0.0022	0.006	-0.389	0.697	-0.014	0.009
Alkaline Phosphatase	rs7853989 CC	-0.0297	0.021	-1.397	0.163	-0.071	0.012
Alkaline Phosphatase	rs579459:rs7853989	0.1486	0.007	20.272	0.0	0.134	0.163
Alkaline Phosphatase	Intercept	-0.0099	0.004	-2.748	0.006	-0.017	-0.003
Alkaline Phosphatase	rs579459 TC	-0.2172	0.005	-41.733	0.0	-0.227	-0.207
Alkaline Phosphatase	rs579459 CC	-0.2043	0.011	-18.031	0.0	-0.227	-0.182
Alkaline Phosphatase	rs281377 CT	0.1513	0.004	35.68	0.0	0.143	0.16
Alkaline Phosphatase	rs281377 TT	0.2204	0.006	36.051	0.0	0.208	0.232
Alkaline Phosphatase	rs579459:rs281377	-0.0705	0.004	-16.462	0.0	-0.079	-0.062
Alkaline Phosphatase	Intercept	0.0241	0.003	7.479	0.0	0.018	0.03
Alkaline Phosphatase	rs579459 TC	-0.2325	0.005	-48.143	0.0	-0.242	-0.223
Alkaline Phosphatase	rs579459 CC	-0.2336	0.011	-21.947	0.0	-0.254	-0.213
Alkaline Phosphatase	rs281380 TC	0.1233	0.004	30.27	0.0	0.115	0.131
Alkaline Phosphatase	rs281380 CC	0.1858	0.007	28.381	0.0	0.173	0.199
Alkaline Phosphatase	rs579459:rs281380	-0.0625	0.004	-14.246	0.0	-0.071	-0.054
Alkaline Phosphatase	Intercept	0.0815	0.005	17.596	0.0	0.072	0.091
Alkaline Phosphatase	rs579459 TC	-0.3005	0.006	-51.05	0.0	-0.312	-0.289
Alkaline Phosphatase	rs579459 CC	-0.3286	0.01	-33.216	0.0	-0.348	-0.309
Alkaline Phosphatase	rs581107 TC	-0.0062	0.005	-1.2	0.23	-0.016	0.004
Alkaline Phosphatase	rs581107 CC	0.0841	0.006	13.732	0.0	0.072	0.096
Alkaline Phosphatase	rs579459:rs581107	0.0676	0.006	11.86	0.0	0.056	0.079
Alkaline Phosphatase	rs643434 AA	-0.3735	0.007	-52.751	0.0	-0.387	-0.36
Alkaline Phosphatase	rs402614 GA	0.0053	0.004	1.335	0.182	-0.003	0.013
Alkaline Phosphatase	rs7853989 GC	0.4357	0.015	29.382	0.0	0.407	0.465
Alkaline Phosphatase	rs643434:rs7853989	-0.1632	0.011	-14.394	0.0	-0.185	-0.141
Alkaline Phosphatase	rs55876802 AA	1.4417	0.113	12.718	0.0	1.219	1.664
Alkaline Phosphatase	rs643434:rs55876802	-0.2549	0.018	-13.805	0.0	-0.291	-0.219
Alkaline Phosphatase	Intercept	0.1607	0.004	45.856	0.0	0.154	0.168
Alkaline Phosphatase	rs643434 GA	-0.2827	0.004	-64.112	0.0	-0.291	-0.274
Alkaline Phosphatase	rs643434 AA	-0.3381	0.006	-53.246	0.0	-0.351	-0.326
Alkaline Phosphatase	rs512770 GA	-0.0232	0.005	-4.68	0.0	-0.033	-0.014
Alkaline Phosphatase	rs512770 AA	0.0194	0.009	2.076	0.038	0.001	0.038
Alkaline Phosphatase	rs643434:rs512770	0.0657	0.005	11.985	0.0	0.055	0.076
Alkaline Phosphatase	Intercept	0.1087	0.003	31.785	0.0	0.102	0.115
Alkaline Phosphatase	rs643434 GA	-0.2391	0.004	-56.096	0.0	-0.247	-0.231
Alkaline Phosphatase	rs55876802 CA	0.5481	0.026	21.369	0.0	0.498	0.598
Alkaline Phosphatase	rs643434 AA	-0.2762	0.007	-38.239	0.0	-0.29	-0.262
Alkaline Phosphatase	rs4021 GG	0.1376	0.009	16.1	0.0	0.121	0.154
Alkaline Phosphatase	rs643434:rs4021	-0.036	0.004	-8.99	0.0	-0.044	-0.028
Alkaline Phosphatase	Intercept	-0.0076	0.002	-3.866	0.0	-0.011	-0.004
Alkaline Phosphatase	rs5409 CT	0.0032	0.005	0.662	0.508	-0.006	0.013
Alkaline Phosphatase	rs5409 TT	0.0265	0.02	1.357	0.175	-0.012	0.065
Alkaline Phosphatase	rs78173576 TG	-0.0003	0.007	-0.044	0.965	-0.015	0.014
Alkaline Phosphatase	rs78173576 GG	0.0247	0.048	0.517	0.605	-0.069	0.118
Alkaline Phosphatase	rs5409:rs78173576	0.5083	0.016	32.304	0.0	0.477	0.539
Alkaline Phosphatase	Intercept	-0.0089	0.002	-3.907	0.0	-0.013	-0.004
Alkaline Phosphatase	rs5409 CT	-0.0097	0.006	-1.667	0.095	-0.021	0.002
Alkaline Phosphatase	rs4021 AG	0.0839	0.005	18.635	0.0	0.075	0.093
Alkaline Phosphatase	rs643434 AA	-0.3218	0.006	-54.236	0.0	-0.333	-0.31
Alkaline Phosphatase	rs643434 GA	-0.2777	0.004	-75.329	0.0	-0.285	-0.27
Alkaline Phosphatase	Intercept	0.1529	0.003	59.143	0.0	0.148	0.158
Alkaline Phosphatase	Intercept	0.0234	0.004	5.632	0.0	0.015	0.032
Alkaline Phosphatase	rs643434 AA	-0.1974	0.008	-23.358	0.0	-0.214	-0.181
Alkaline Phosphatase	rs281377 CT	0.1691	0.005	36.844	0.0	0.16	0.178
Alkaline Phosphatase	rs281377 TT	0.2579	0.007	36.527	0.0	0.244	0.272
Alkaline Phosphatase	rs643434:rs281377	-0.07	0.004	-19.156	0.0	-0.077	-0.063
Alkaline Phosphatase	Intercept	0.0629	0.004	16.741	0.0	0.056	0.07
Alkaline Phosphatase	rs643434 GA	-0.2177	0.005	-48.332	0.0	-0.226	-0.209
Alkaline Phosphatase	rs643434 AA	-0.2331	0.008	-29.86	0.0	-0.248	-0.218
Alkaline Phosphatase	rs281380 TC	0.1368	0.004	30.723	0.0	0.128	0.146
Alkaline Phosphatase	rs281380 CC	0.215	0.007	28.671	0.0	0.2	0.23
Alkaline Phosphatase	rs643434:rs281380	-0.0582	0.004	-15.519	0.0	-0.066	-0.051
Alkaline Phosphatase	Intercept	0.2004	0.007	28.966	0.0	0.187	0.214
Alkaline Phosphatase	rs643434 GA	-0.33	0.007	-46.218	0.0	-0.344	-0.316
Alkaline Phosphatase	rs643434 AA	-0.3789	0.009	-42.525	0.0	-0.396	-0.361
Alkaline Phosphatase	rs581107 TC	-0.0686	0.007	-9.791	0.0	-0.082	-0.055
Alkaline Phosphatase	rs581107 CC	-0.0378	0.008	-4.655	0.0	-0.054	-0.022
Alkaline Phosphatase	rs643434:rs581107	0.095	0.006	14.984	0.0	0.083	0.107
Alkaline Phosphatase	Intercept	0.1352	0.003	46.779	0.0	0.13	0.141
Alkaline Phosphatase	rs643434 GA	-0.2503	0.004	-64.793	0.0	-0.258	-0.243
Alkaline Phosphatase	rs643434 AA	-0.2986	0.006	-47.885	0.0	-0.311	-0.286
Alkaline Phosphatase	rs281385 GA	0.0747	0.006	13.299	0.0	0.064	0.086
Alkaline Phosphatase	rs281385 AA	0.1309	0.016	8.141	0.0	0.099	0.162
Alkaline Phosphatase	rs643434:rs281385	-0.0364	0.005	-6.618	0.0	-0.047	-0.026
Alkaline Phosphatase	rs7853989 CC	0.9313	0.045	20.479	0.0	0.842	1.02
Alkaline Phosphatase	rs281385 GA	0.1258	0.006	21.582	0.0	0.114	0.137
Alkaline Phosphatase	rs643434 GA	-0.1999	0.005	-41.684	0.0	-0.209	-0.191
Alkaline Phosphatase	rs281380:rs281385	-0.0923	0.009	-10.785	0.0	-0.109	-0.076
Alkaline Phosphatase	Intercept	-0.0887	0.004	-24.944	0.0	-0.096	-0.082
Alkaline Phosphatase	rs1566523:rs1256349	0.0312	0.005	6.577	0.0	0.022	0.041
Alkaline Phosphatase	rs1256349 TT	-0.1505	0.014	-11.041	0.0	-0.177	-0.124
Alkaline Phosphatase	rs1256349 CT	-0.0648	0.006	-11.108	0.0	-0.076	-0.053
Alkaline Phosphatase	rs1566523 GG	0.1795	0.006	31.381	0.0	0.168	0.191
Alkaline Phosphatase	rs1566523 CG	0.0967	0.004	22.165	0.0	0.088	0.105
Alkaline Phosphatase	Intercept	-0.0746	0.004	-19.912	0.0	-0.082	-0.067
Alkaline Phosphatase	rs1566523:rs10917021	-0.038	0.005	-7.115	0.0	-0.048	-0.028
Alkaline Phosphatase	rs10917021 CC	-0.0721	0.019	-3.869	0.0	-0.109	-0.036
Alkaline Phosphatase	rs10917021 TC	-0.0484	0.007	-7.184	0.0	-0.062	-0.035
Alkaline Phosphatase	rs1566523 CG	0.0232	0.006	3.79	0.0	0.011	0.035
Alkaline Phosphatase	rs1566523 GG	0.226	0.006	40.724	0.0	0.215	0.237
Alkaline Phosphatase	Intercept	-0.0879	0.003	-25.133	0.0	-0.095	-0.081
Alkaline Phosphatase	rs1566523:rs1697421	-0.0608	0.005	-11.542	0.0	-0.071	-0.05
Alkaline Phosphatase	rs1697421 TT	0.0074	0.011	0.667	0.505	-0.014	0.029
Alkaline Phosphatase	rs1697421 CT	0.0358	0.008	4.225	0.0	0.019	0.052
Alkaline Phosphatase	rs1566523 GG	0.2477	0.011	22.116	0.0	0.226	0.27
Alkaline Phosphatase	rs1566523 CG	0.1574	0.008	18.658	0.0	0.141	0.174
Alkaline Phosphatase	Intercept	-0.1146	0.01	-11.457	0.0	-0.134	-0.095
Alkaline Phosphatase	rs885814:rs7555660	-0.0526	0.007	-7.831	0.0	-0.066	-0.039
Alkaline Phosphatase	rs1566523 GG	0.2211	0.005	41.226	0.0	0.211	0.232
Alkaline Phosphatase	rs7555660 CT	-0.053	0.008	-6.757	0.0	-0.068	-0.038
Alkaline Phosphatase	rs1566523 CG	0.1193	0.004	28.448	0.0	0.111	0.128
Alkaline Phosphatase	rs1566523 GG	-0.0781	0.014	-5.484	0.0	-0.106	-0.05
Alkaline Phosphatase	rs10799699 TC	-0.0296	0.006	-4.792	0.0	-0.042	-0.018
Alkaline Phosphatase	rs10799699 CC	-0.1895	0.015	-13.03	0.0	-0.218	-0.161
Alkaline Phosphatase	rs885814:rs115239632	0.0779	0.012	6.539	0.0	0.055	0.101
Alkaline Phosphatase	Intercept	-0.0024	0.003	-0.879	0.379	-0.008	0.003
Alkaline Phosphatase	rs885814 CT	0.0241	0.004	6.297	0.0	0.017	0.032
Alkaline Phosphatase	rs885814 TT	0.0518	0.006	8.185	0.0	0.039	0.064
Alkaline Phosphatase	rs7555660 CT	-0.0454	0.006	-7.286	0.0	-0.058	-0.033
Alkaline Phosphatase	rs7555660 TT	-0.0947	0.021	-4.429	0.0	-0.137	-0.053
Alkaline Phosphatase	rs149262245 GG	0.0995	0.999	0.1	0.921	-1.859	2.058
Alkaline Phosphatase	rs1566523:rs10799699	0.122	0.006	19.42	0.0	0.11	0.134
Alkaline Phosphatase	Intercept	-0.07	0.003	-20.052	0.0	-0.077	-0.063
Alkaline Phosphatase	rs1566523 CG	0.0949	0.004	22.359	0.0	0.087	0.103
Alkaline Phosphatase	rs1566523 GG	0.178	0.005	34.401	0.0	0.168	0.188
Alkaline Phosphatase	rs1130564 GA	-0.1615	0.008	-20.145	0.0	-0.177	-0.146
Alkaline Phosphatase	rs1130564 AA	-0.2792	0.03	-9.438	0.0	-0.337	-0.221
Alkaline Phosphatase	rs1566523:rs1130564	0.0423	0.008	5.273	0.0	0.027	0.058
Alkaline Phosphatase	Intercept	-0.0899	0.004	-25.65	0.0	-0.097	-0.083
Alkaline Phosphatase	rs281385 AA	0.1761	0.015	12.093	0.0	0.148	0.205
Alkaline Phosphatase	rs1566523 CG	0.1187	0.004	28.218	0.0	0.11	0.127
Alkaline Phosphatase	rs1566523 GG	0.2224	0.005	40.68	0.0	0.212	0.233
Alkaline Phosphatase	rs12039278 AC	-0.0368	0.007	-5.387	0.0	-0.05	-0.023
Alkaline Phosphatase	rs12039278 CC	-0.0954	0.019	-4.947	0.0	-0.133	-0.058
Alkaline Phosphatase	rs1566523:rs12039278	-0.0428	0.006	-7.728	0.0	-0.054	-0.032
Alkaline Phosphatase	Intercept	-0.0906	0.003	-26.646	0.0	-0.097	-0.084
Alkaline Phosphatase	rs1566523 CG	0.117	0.004	28.286	0.0	0.109	0.125
Alkaline Phosphatase	rs7555660 TT	-0.0946	0.024	-3.89	0.0	-0.142	-0.047
Alkaline Phosphatase	rs115239632 TT	-0.2588	0.045	-5.758	0.0	-0.347	-0.171
Alkaline Phosphatase	rs1566523:rs7555660	-0.0367	0.006	-5.937	0.0	-0.049	-0.025
Alkaline Phosphatase	rs581107 TC	0.0751	0.004	17.512	0.0	0.067	0.084
Alkaline Phosphatase	Intercept	-0.0988	0.003	-36.498	0.0	-0.104	-0.094
Alkaline Phosphatase	rs72659192:rs12039278	0.0517	0.007	7.55	0.0	0.038	0.065
Alkaline Phosphatase	rs12039278 CC	-0.2119	0.017	-12.402	0.0	-0.245	-0.178
Alkaline Phosphatase	rs12039278 AC	-0.0939	0.005	-17.831	0.0	-0.104	-0.084
Alkaline Phosphatase	rs72659192 TT	0.2522	0.009	28.233	0.0	0.235	0.27
Alkaline Phosphatase	rs72659192 CT	0.1186	0.004	29.584	0.0	0.111	0.126
Alkaline Phosphatase	Intercept	-0.035	0.002	-14.217	0.0	-0.04	-0.03
Alkaline Phosphatase	rs72659192:rs1256342	-0.122	0.009	-14.211	0.0	-0.139	-0.105
Alkaline Phosphatase	rs1256342 TT	0.3649	0.026	13.961	0.0	0.314	0.416
Alkaline Phosphatase	rs1256342 CT	0.1123	0.008	13.693	0.0	0.096	0.128
Alkaline Phosphatase	rs72659192 CT	0.1315	0.004	29.711	0.0	0.123	0.14
Alkaline Phosphatase	rs72659192 TT	0.3891	0.014	27.31	0.0	0.361	0.417
Alkaline Phosphatase	Intercept	-0.0628	0.002	-27.74	0.0	-0.067	-0.058
Alkaline Phosphatase	rs72659192:rs6656120	-0.0862	0.008	-10.716	0.0	-0.102	-0.07
Alkaline Phosphatase	rs6656120 TT	0.3088	0.027	11.455	0.0	0.256	0.362
Alkaline Phosphatase	rs6656120 CT	0.1057	0.008	13.155	0.0	0.09	0.121
Alkaline Phosphatase	rs72659192 TT	0.3192	0.012	27.736	0.0	0.297	0.342
Alkaline Phosphatase	rs72659192 CT	0.1267	0.004	29.764	0.0	0.118	0.135
Alkaline Phosphatase	Intercept	-0.0624	0.002	-27.578	0.0	-0.067	-0.058
Alkaline Phosphatase	rs143314495:rs121918002	0	0			0	0
Alkaline Phosphatase	rs121918002 AC	-1.5675	0.085	-18.42	0.0	-1.734	-1.401
Alkaline Phosphatase	rs143314495 AG	-0.4913	0.031	-15.652	0.0	-0.553	-0.43
Alkaline Phosphatase	rs72659192 CT	0.1405	0.005	28.651	0.0	0.131	0.15
Alkaline Phosphatase	rs72659192 TT	0.288	0.011	27.394	0.0	0.267	0.309
Alkaline Phosphatase	rs6680628 GA	0.1071	0.004	25.111	0.0	0.099	0.115
Alkaline Phosphatase	rs6680628 AA	0.2163	0.01	22.509	0.0	0.197	0.235
Alkaline Phosphatase	rs581107 CC	0.2083	0.007	31.3	0.0	0.195	0.221
Alkaline Phosphatase	rs1752337 TG	-0.106	0.005	-19.717	0.0	-0.117	-0.095
Alkaline Phosphatase	rs1752337 GG	-0.2354	0.012	-19.179	0.0	-0.259	-0.211
Alkaline Phosphatase	rs581107:rs1752337	0.0557	0.004	13.258	0.0	0.047	0.064
Alkaline Phosphatase	Intercept	-0.1106	0.004	-26.75	0.0	-0.119	-0.103
Alkaline Phosphatase	rs581107 TC	0.0677	0.005	14.809	0.0	0.059	0.077
Alkaline Phosphatase	rs581107 CC	0.2153	0.007	33.058	0.0	0.203	0.228
Alkaline Phosphatase	rs4021 AG	0.0353	0.005	6.959	0.0	0.025	0.045
Alkaline Phosphatase	rs4021 GG	0.0405	0.01	4.17	0.0	0.021	0.059
Alkaline Phosphatase	rs581107:rs4021	0.0255	0.004	6.644	0.0	0.018	0.033
Alkaline Phosphatase	Intercept	-0.0247	0.002	-12.243	0.0	-0.029	-0.021
Alkaline Phosphatase	rs983309 GT	0.0366	0.007	5.128	0.0	0.023	0.051
Alkaline Phosphatase	rs983309 TT	0.0117	0.025	0.471	0.637	-0.037	0.06
Alkaline Phosphatase	rs11779870 GA	0.019	0.008	2.528	0.011	0.004	0.034
Alkaline Phosphatase	rs11779870 AA	-0.0061	0.027	-0.23	0.818	-0.058	0.046
Alkaline Phosphatase	rs149262245 AG	-0.2364	0.018	-12.925	0.0	-0.272	-0.201
Alkaline Phosphatase	rs121918019 GA	-1.2458	0.069	-18.144	0.0	-1.38	-1.111
Alkaline Phosphatase	Intercept	0.003	0.002	1.713	0.087	0	0.006
Alkaline Phosphatase	rs121918019:rs121918002	0	0			0	0
Alkaline Phosphatase	rs121918002 AC	-1.5668	0.085	-18.416	0.0	-1.734	-1.4
Alkaline Phosphatase	rs121918019 GA	-1.2444	0.069	-18.127	0.0	-1.379	-1.11
Alkaline Phosphatase	Intercept	0.0015	0.002	0.896	0.37	-0.002	0.005
Alkaline Phosphatase	rs72659192:rs6680628	-0.032	0.005	-6.521	0.0	-0.042	-0.022
Alkaline Phosphatase	Intercept	-0.0585	0.004	-16.115	0.0	-0.066	-0.051
Alkaline Phosphatase	Intercept	0.0022	0.002	1.3	0.193	-0.001	0.006
Alkaline Phosphatase	rs115239632 CT	-0.1926	0.008	-22.854	0.0	-0.209	-0.176
Alkaline Phosphatase	rs885814 CT	0.0043	0.004	1.143	0.253	-0.003	0.012
Alkaline Phosphatase	rs402614 AA	0.0161	0.009	1.701	0.089	-0.002	0.035
Alkaline Phosphatase	rs78173576:rs402614	0.1811	0.011	16.177	0.0	0.159	0.203
Alkaline Phosphatase	Intercept	0.0147	0.003	4.301	0.0	0.008	0.021
Alkaline Phosphatase	rs78173576 TG	0.1468	0.01	14.234	0.0	0.127	0.167
Alkaline Phosphatase	rs78173576 GG	0.3172	0.049	6.442	0.0	0.221	0.414
Alkaline Phosphatase	rs12935917 AG	-0.0222	0.004	-5.303	0.0	-0.03	-0.014
Alkaline Phosphatase	rs12935917 GG	-0.047	0.005	-9.259	0.0	-0.057	-0.037
Alkaline Phosphatase	rs78173576:rs12935917	-0.0683	0.01	-7.174	0.0	-0.087	-0.05
Alkaline Phosphatase	Intercept	-0.0225	0.002	-9.407	0.0	-0.027	-0.018
Alkaline Phosphatase	rs78173576 TG	0.0414	0.008	5.032	0.0	0.025	0.058
Alkaline Phosphatase	rs402614 GA	0.0131	0.004	3.399	0.001	0.006	0.021
Alkaline Phosphatase	rs78173576 GG	0.1635	0.048	3.432	0.001	0.07	0.257
Alkaline Phosphatase	rs314252 AA	0.0589	0.008	7.832	0.0	0.044	0.074
Alkaline Phosphatase	rs78173576:rs314252	0.1533	0.012	12.702	0.0	0.13	0.177
Alkaline Phosphatase	Intercept	-0.0096	0.002	-5.084	0.0	-0.013	-0.006
Alkaline Phosphatase	rs78173576 TG	0.0799	0.007	11.189	0.0	0.066	0.094
Alkaline Phosphatase	rs78173576 GG	0.1945	0.047	4.1	0.0	0.102	0.287
Alkaline Phosphatase	rs77783523 AG	0.0225	0.006	3.959	0.0	0.011	0.034
Alkaline Phosphatase	rs77783523 GG	0.0592	0.03	2.006	0.045	0.001	0.117
Alkaline Phosphatase	rs78173576:rs77783523	0.144	0.02	7.23	0.0	0.105	0.183
Alkaline Phosphatase	Intercept	-0.1282	0.004	-29.18	0.0	-0.137	-0.12
Alkaline Phosphatase	rs885814 CT	0.0454	0.005	8.996	0.0	0.035	0.055
Alkaline Phosphatase	rs314252 GA	0.0313	0.004	8.396	0.0	0.024	0.039
Alkaline Phosphatase	rs78173576 GG	0.0505	0.048	1.044	0.297	-0.044	0.145
Alkaline Phosphatase	rs78173576 TG	0.0164	0.008	1.973	0.048	0	0.033
Alkaline Phosphatase	Intercept	-0.0115	0.002	-5.242	0.0	-0.016	-0.007
Alkaline Phosphatase	Intercept	-0.0814	0.003	-24.93	0.0	-0.088	-0.075
Alkaline Phosphatase	rs281380 TC	0.0834	0.004	20.209	0.0	0.075	0.091
Alkaline Phosphatase	rs281380 CC	0.1075	0.007	16.289	0.0	0.095	0.12
Alkaline Phosphatase	rs512770 GA	0.043	0.005	8.825	0.0	0.033	0.053
Alkaline Phosphatase	rs512770 AA	0.1348	0.011	12.645	0.0	0.114	0.156
Alkaline Phosphatase	rs281380:rs512770	0.0319	0.004	7.183	0.0	0.023	0.041
Alkaline Phosphatase	Intercept	-0.0157	0.003	-5.183	0.0	-0.022	-0.01
Alkaline Phosphatase	rs281380 TC	0.1119	0.004	28.376	0.0	0.104	0.12
Alkaline Phosphatase	rs281380 CC	0.1637	0.006	26.41	0.0	0.152	0.176
Alkaline Phosphatase	rs56343119 CA	-0.1811	0.005	-33.009	0.0	-0.192	-0.17
Alkaline Phosphatase	rs56343119 AA	-0.1761	0.015	-12.071	0.0	-0.205	-0.148
Alkaline Phosphatase	rs281380:rs56343119	-0.0515	0.005	-9.971	0.0	-0.062	-0.041
Alkaline Phosphatase	Intercept	-0.0977	0.003	-29.394	0.0	-0.104	-0.091
Alkaline Phosphatase	rs281380 TC	0.114	0.004	27.088	0.0	0.106	0.122
Alkaline Phosphatase	rs281380 CC	0.1799	0.007	24.012	0.0	0.165	0.195
Alkaline Phosphatase	rs4021 AG	0.0796	0.005	17.383	0.0	0.071	0.089
Alkaline Phosphatase	rs4021 GG	0.1444	0.009	15.24	0.0	0.126	0.163
Alkaline Phosphatase	rs281380:rs4021	-0.0458	0.004	-11.404	0.0	-0.054	-0.038
Alkaline Phosphatase	Intercept	0.0026	0.002	1.5	0.134	-0.001	0.006
Alkaline Phosphatase	rs61754636 CT	-0.2517	0.02	-12.31	0.0	-0.292	-0.212
Alkaline Phosphatase	rs61754636 TT	-0.8744	0.5	-1.75	0.08	-1.854	0.105
Alkaline Phosphatase	rs121918019 GA	-1.2454	0.069	-18.141	0.0	-1.38	-1.111
Alkaline Phosphatase	rs61754636:rs121918019	0	0			0	0
Alkaline Phosphatase	rs885814 TT	0.0952	0.009	10.527	0.0	0.077	0.113
Alkaline Phosphatase	rs1566523 CG	0.1279	0.005	27.026	0.0	0.119	0.137
Alkaline Phosphatase	rs1566523 GG	0.2384	0.007	35.0	0.0	0.225	0.252
Alkaline Phosphatase	rs885814:rs1566523	-0.0281	0.004	-7.579	0.0	-0.035	-0.021
Alkaline Phosphatase	rs12039278 AC	0.0109	0.007	1.587	0.112	-0.003	0.024
Alkaline Phosphatase	rs12039278 CC	0.0785	0.022	3.594	0.0	0.036	0.121
Alkaline Phosphatase	rs885814:rs12039278	-0.1144	0.006	-18.578	0.0	-0.126	-0.102
Alkaline Phosphatase	Intercept	0.0131	0.004	3.359	0.001	0.005	0.021
Alkaline Phosphatase	rs885814 CT	-0.0125	0.005	-2.672	0.008	-0.022	-0.003
Alkaline Phosphatase	rs885814 TT	-0.0124	0.008	-1.582	0.114	-0.028	0.003
Alkaline Phosphatase	rs1767444 GA	-0.0336	0.005	-7.353	0.0	-0.043	-0.025
Alkaline Phosphatase	rs1767444 AA	-0.0523	0.007	-7.268	0.0	-0.066	-0.038
Alkaline Phosphatase	rs885814:rs1767444	0.0382	0.004	9.666	0.0	0.03	0.046
Alkaline Phosphatase	Intercept	-0.0652	0.003	-19.548	0.0	-0.072	-0.059
Alkaline Phosphatase	rs885814 TT	0.1334	0.007	18.932	0.0	0.12	0.147
Alkaline Phosphatase	rs885814 CT	0.0357	0.004	8.299	0.0	0.027	0.044
Alkaline Phosphatase	rs10916996 TC	0.1005	0.004	22.592	0.0	0.092	0.109
Alkaline Phosphatase	rs10916996 CC	0.1967	0.009	23.033	0.0	0.18	0.213
Alkaline Phosphatase	rs885814:rs10916996	-0.0397	0.004	-9.718	0.0	-0.048	-0.032
Alkaline Phosphatase	Intercept	-0.006	0.003	-2.288	0.022	-0.011	-0.001
Alkaline Phosphatase	rs885814 CT	0.0193	0.004	5.21	0.0	0.012	0.027
Alkaline Phosphatase	rs885814 TT	0.0411	0.006	6.792	0.0	0.029	0.053
Alkaline Phosphatase	rs76420240 GA	-0.0646	0.009	-6.85	0.0	-0.083	-0.046
Alkaline Phosphatase	rs76420240 AA	-0.1507	0.057	-2.645	0.008	-0.262	-0.039
Alkaline Phosphatase	rs885814:rs76420240	-0.0833	0.012	-7.103	0.0	-0.106	-0.06
Alkaline Phosphatase	Intercept	0.0081	0.003	3.062	0.002	0.003	0.013
Alkaline Phosphatase	rs885814 TT	0.0796	0.008	10.338	0.0	0.064	0.095
Alkaline Phosphatase	rs885814 TT	0.0201	0.006	3.323	0.001	0.008	0.032
Alkaline Phosphatase	rs885814 CT	0.0459	0.004	12.126	0.0	0.038	0.053
Alkaline Phosphatase	rs885814:rs116503681	0.0896	0.01	8.939	0.0	0.07	0.109
Alkaline Phosphatase	Intercept	0.0613	0.004	14.907	0.0	0.053	0.069
Alkaline Phosphatase	rs885814 CT	0.0564	0.005	10.963	0.0	0.046	0.066
Alkaline Phosphatase	rs885814 TT	0.1267	0.011	12.048	0.0	0.106	0.147
Alkaline Phosphatase	rs1697421 CT	-0.0818	0.005	-17.866	0.0	-0.091	-0.073
Alkaline Phosphatase	rs1697421 TT	-0.1711	0.007	-24.678	0.0	-0.185	-0.158
Alkaline Phosphatase	rs885814:rs1697421	-0.0223	0.004	-5.823	0.0	-0.03	-0.015
Alkaline Phosphatase	Intercept	-0.0194	0.003	-6.572	0.0	-0.025	-0.014
Alkaline Phosphatase	rs885814 CT	-0.002	0.004	-0.51	0.61	-0.01	0.006
Alkaline Phosphatase	rs885814 TT	-0.0071	0.007	-0.973	0.33	-0.021	0.007
Alkaline Phosphatase	rs36053309 CT	0.0262	0.005	5.417	0.0	0.017	0.036
Alkaline Phosphatase	Intercept	-0.0122	0.003	-4.618	0.0	-0.017	-0.007
Alkaline Phosphatase	rs36053309 TT	0.0367	0.012	3.163	0.002	0.014	0.06
Alkaline Phosphatase	Intercept	-0.0897	0.005	-19.198	0.0	-0.099	-0.081
Alkaline Phosphatase	rs885814 CT	0.0035	0.005	0.676	0.499	-0.007	0.014
Alkaline Phosphatase	rs885814 TT	0.0208	0.009	2.405	0.016	0.004	0.038
Alkaline Phosphatase	rs10799699 TC	0.08	0.005	16.225	0.0	0.07	0.09
Alkaline Phosphatase	rs10799699 CC	0.1491	0.007	21.922	0.0	0.136	0.162
Alkaline Phosphatase	rs885814:rs10799699	0.0275	0.004	7.243	0.0	0.02	0.035
Alkaline Phosphatase	Intercept	0.002	0.003	0.751	0.452	-0.003	0.007
Alkaline Phosphatase	rs885814 CT	0.0087	0.004	2.329	0.02	0.001	0.016
Alkaline Phosphatase	rs885814 TT	0.0243	0.006	3.968	0.0	0.012	0.036
Alkaline Phosphatase	rs116503681 CT	-0.1637	0.009	-18.126	0.0	-0.181	-0.146
Alkaline Phosphatase	rs116503681 TT	-0.302	0.052	-5.784	0.0	-0.404	-0.2
Alkaline Phosphatase	rs885814:rs36053309	0.0393	0.005	8.542	0.0	0.03	0.048
Alkaline Phosphatase	rs983309:rs11779870	0.0634	0.01	6.357	0.0	0.044	0.083
Apolipoprotein A	rs4783961 GG	0.1821	0.01	18.894	0.0	0.163	0.201
Apolipoprotein A	rs28888131 GA	-0.1574	0.004	-38.555	0.0	-0.165	-0.149
Apolipoprotein A	rs1532624 AA	0.4976	0.01	49.882	0.0	0.478	0.517
Apolipoprotein A	rs28888131:rs5883	0.0935	0.009	10.214	0.0	0.076	0.111
Apolipoprotein A	rs5883 TT	0.1612	0.037	4.351	0.0	0.089	0.234
Apolipoprotein A	rs5883 CT	0.0852	0.008	10.625	0.0	0.069	0.101
Apolipoprotein A	rs28888131 AA	-0.3094	0.01	-29.858	0.0	-0.33	-0.289
Apolipoprotein A	rs1532624:rs4783961	-0.1112	0.005	-23.652	0.0	-0.12	-0.102
Apolipoprotein A	Intercept	0.0447	0.002	19.481	0.0	0.04	0.049
Apolipoprotein A	rs28888131:rs5880	-0.0895	0.011	-8.454	0.0	-0.11	-0.069
Apolipoprotein A	rs5880 CC	0.0109	0.044	0.247	0.805	-0.075	0.097
Apolipoprotein A	rs5880 GC	-0.0587	0.011	-5.327	0.0	-0.08	-0.037
Apolipoprotein A	rs28888131 AA	-0.1498	0.011	-13.223	0.0	-0.172	-0.128
Apolipoprotein A	rs28888131 GA	-0.1022	0.004	-24.4	0.0	-0.11	-0.094
Apolipoprotein A	Intercept	0.0529	0.002	23.516	0.0	0.048	0.057
Apolipoprotein A	rs2043085:rs16940233	-0.0502	0.007	-6.802	0.0	-0.065	-0.036
Apolipoprotein A	rs16940233 CC	0.1614	0.026	6.258	0.0	0.111	0.212
Apolipoprotein A	rs16940233 TC	0.0776	0.007	10.677	0.0	0.063	0.092
Apolipoprotein A	rs2043085 TT	0.2486	0.006	42.795	0.0	0.237	0.26
Apolipoprotein A	rs2043085 CT	0.1189	0.004	28.791	0.0	0.111	0.127
Apolipoprotein A	Intercept	-0.1012	0.003	-31.532	0.0	-0.107	-0.095
Apolipoprotein A	rs2043085:rs17240869	0.0462	0.007	6.372	0.0	0.032	0.06
Apolipoprotein A	rs17240869 CC	-0.0551	0.024	-2.265	0.024	-0.103	-0.007
Apolipoprotein A	rs17240869 TC	-0.0088	0.009	-1.025	0.305	-0.026	0.008
Apolipoprotein A	rs2043085 TT	0.1602	0.009	18.672	0.0	0.143	0.177
Apolipoprotein A	rs2043085 CT	0.0889	0.004	20.085	0.0	0.08	0.098
Apolipoprotein A	Intercept	-0.0862	0.003	-28.425	0.0	-0.092	-0.08
Apolipoprotein A	rs7499892:rs4783961	0.0918	0.005	19.173	0.0	0.082	0.101
Apolipoprotein A	rs4783961 GG	-0.2515	0.006	-41.203	0.0	-0.263	-0.24
Apolipoprotein A	rs4783961 AG	-0.1434	0.005	-29.603	0.0	-0.153	-0.134
Apolipoprotein A	Intercept	0.2736	0.005	50.82	0.0	0.263	0.284
Apolipoprotein A	rs28888131 GA	-0.2908	0.007	-41.41	0.0	-0.305	-0.277
Apolipoprotein A	rs28888131 AA	-0.4714	0.011	-42.751	0.0	-0.493	-0.45
Apolipoprotein A	rs4783961 AG	-0.2066	0.006	-34.156	0.0	-0.218	-0.195
Apolipoprotein A	rs1532624 CA	0.2788	0.007	38.047	0.0	0.264	0.293
Apolipoprotein A	Intercept	-0.2726	0.008	-33.14	0.0	-0.289	-0.256
Apolipoprotein A	rs12225230:rs964184	-0.0434	0.007	-6.658	0.0	-0.056	-0.031
Apolipoprotein A	rs964184 GG	-0.0747	0.017	-4.46	0.0	-0.107	-0.042
Apolipoprotein A	rs964184 CG	-0.0183	0.005	-3.474	0.001	-0.029	-0.008
Apolipoprotein A	rs12225230 CC	0.2529	0.013	19.835	0.0	0.228	0.278
Apolipoprotein A	rs12225230 GC	0.1167	0.005	25.64	0.0	0.108	0.126
Apolipoprotein A	Intercept	-0.0288	0.002	-12.061	0.0	-0.034	-0.024
Apolipoprotein A	rs5880:rs1864163	-0.0586	0.01	-5.995	0.0	-0.078	-0.039
Apolipoprotein A	rs1864163 AA	-0.2516	0.008	-30.446	0.0	-0.268	-0.235
Apolipoprotein A	rs1864163 GA	-0.148	0.004	-38.014	0.0	-0.156	-0.14
Apolipoprotein A	rs5880 CC	-0.0369	0.043	-0.856	0.392	-0.121	0.048
Apolipoprotein A	rs5880 GC	-0.0652	0.011	-5.842	0.0	-0.087	-0.043
Apolipoprotein A	rs4783961 AG	0.1295	0.007	17.654	0.0	0.115	0.144
Apolipoprotein A	Intercept	0.0883	0.002	35.881	0.0	0.083	0.093
Apolipoprotein A	rs9939224 TT	-0.2571	0.01	-25.052	0.0	-0.277	-0.237
Apolipoprotein A	rs9939224 GT	-0.1579	0.004	-38.946	0.0	-0.166	-0.15
Apolipoprotein A	rs5880 CC	0.0034	0.045	0.076	0.94	-0.084	0.091
Apolipoprotein A	rs5880 GC	-0.0521	0.011	-4.668	0.0	-0.074	-0.03
Apolipoprotein A	Intercept	0.0762	0.002	33.093	0.0	0.072	0.081
Apolipoprotein A	rs28888131:rs5882	0.0454	0.005	8.433	0.0	0.035	0.056
Apolipoprotein A	rs5882 GG	0.0988	0.007	14.181	0.0	0.085	0.112
Apolipoprotein A	rs5882 AG	0.0455	0.004	10.395	0.0	0.037	0.054
Apolipoprotein A	rs28888131 AA	-0.2663	0.011	-24.782	0.0	-0.287	-0.245
Apolipoprotein A	rs28888131 GA	-0.1519	0.005	-29.984	0.0	-0.162	-0.142
Apolipoprotein A	Intercept	0.0183	0.003	5.482	0.0	0.012	0.025
Apolipoprotein A	rs28888131:rs4783961	0.0971	0.008	12.542	0.0	0.082	0.112
Apolipoprotein A	rs4783961 GG	-0.3423	0.007	-51.94	0.0	-0.355	-0.329
Apolipoprotein A	rs5880:rs9939224	-0.0624	0.01	-5.978	0.0	-0.083	-0.042
Apolipoprotein A	Intercept	-0.1667	0.004	-43.978	0.0	-0.174	-0.159
Apolipoprotein A	rs9939224 GT	-0.2824	0.006	-48.95	0.0	-0.294	-0.271
Apolipoprotein A	rs1532624 AA	0.3794	0.008	48.135	0.0	0.364	0.395
Apolipoprotein A	Intercept	-0.0298	0.003	-10.839	0.0	-0.035	-0.024
Apolipoprotein A	rs2000813 CT	0.0324	0.004	8.202	0.0	0.025	0.04
Apolipoprotein A	rs2000813 TT	0.0677	0.007	9.901	0.0	0.054	0.081
Apolipoprotein A	rs35641646 TC	0.0145	0.007	2.058	0.04	0.001	0.028
Apolipoprotein A	rs35641646 CC	0.0095	0.029	0.332	0.74	-0.047	0.066
Apolipoprotein A	rs2000813:rs35641646	0.1285	0.008	15.126	0.0	0.112	0.145
Apolipoprotein A	Intercept	-0.0281	0.003	-10.974	0.0	-0.033	-0.023
Apolipoprotein A	rs2000813 CT	0.0404	0.004	10.619	0.0	0.033	0.048
Apolipoprotein A	rs2000813 TT	0.0688	0.007	10.178	0.0	0.056	0.082
Apolipoprotein A	rs80175721 AG	0.1155	0.027	4.302	0.0	0.063	0.168
Apolipoprotein A	rs80175721 GG	0.1046	0.195	0.536	0.592	-0.278	0.487
Apolipoprotein A	rs2000813:rs80175721	0.1154	0.021	5.404	0.0	0.074	0.157
Apolipoprotein A	Intercept	0.0235	0.002	10.022	0.0	0.019	0.028
Apolipoprotein A	rs6682741 CT	-0.0492	0.004	-12.29	0.0	-0.057	-0.041
Apolipoprotein A	rs6682741 TT	-0.1162	0.009	-12.388	0.0	-0.135	-0.098
Apolipoprotein A	rs113408695 TC	-0.0625	0.008	-7.432	0.0	-0.079	-0.046
Apolipoprotein A	rs113408695 CC	-0.0689	0.048	-1.425	0.154	-0.164	0.026
Apolipoprotein A	rs6682741:rs113408695	0.0645	0.012	5.454	0.0	0.041	0.088
Apolipoprotein A	Intercept	-0.0098	0.002	-5.094	0.0	-0.014	-0.006
Apolipoprotein A	rs35641646 TC	0.0406	0.006	7.005	0.0	0.029	0.052
Apolipoprotein A	rs80175721 AG	0.0416	0.025	1.672	0.095	-0.007	0.09
Apolipoprotein A	rs80175721 GG	-0.2034	0.198	-1.03	0.303	-0.591	0.184
Apolipoprotein A	rs35641646:rs80175721	0.2386	0.027	8.985	0.0	0.187	0.291
Apolipoprotein A	Intercept	-0.0348	0.003	-10.403	0.0	-0.041	-0.028
Apolipoprotein A	rs35641646 TC	0.0267	0.008	3.197	0.001	0.01	0.043
Apolipoprotein A	rs35641646 CC	0.0085	0.03	0.278	0.781	-0.051	0.068
Apolipoprotein A	rs7237898 CA	0.0269	0.004	6.409	0.0	0.019	0.035
Apolipoprotein A	rs7237898 AA	0.0647	0.006	11.589	0.0	0.054	0.076
Apolipoprotein A	rs35641646:rs7237898	0.0586	0.007	7.916	0.0	0.044	0.073
Apolipoprotein A	rs2000813:rs9947684	0.0254	0.004	6.17	0.0	0.017	0.034
Apolipoprotein A	rs1532624 CA	0.1586	0.005	34.862	0.0	0.15	0.167
Apolipoprotein A	rs9947684 AA	-0.1604	0.008	-20.435	0.0	-0.176	-0.145
Apolipoprotein A	rs2000813 TT	0.061	0.009	6.696	0.0	0.043	0.079
Apolipoprotein A	rs5882 AG	0.0915	0.005	17.811	0.0	0.081	0.102
Apolipoprotein A	rs5882 GG	0.2136	0.011	19.38	0.0	0.192	0.235
Apolipoprotein A	rs1532624:rs5882	-0.0663	0.004	-15.787	0.0	-0.074	-0.058
Apolipoprotein A	Intercept	0.2087	0.004	47.971	0.0	0.2	0.217
Apolipoprotein A	rs4783961 AG	-0.1387	0.005	-28.737	0.0	-0.148	-0.129
Apolipoprotein A	rs4783961 GG	-0.2491	0.006	-39.602	0.0	-0.261	-0.237
Apolipoprotein A	rs7499892 TT	-0.5172	0.013	-41.039	0.0	-0.542	-0.492
Apolipoprotein A	rs9939224 TT	-0.5115	0.012	-43.318	0.0	-0.535	-0.488
Apolipoprotein A	rs4783961:rs9939224	0.097	0.004	21.905	0.0	0.088	0.106
Apolipoprotein A	Intercept	0.2034	0.004	47.24	0.0	0.195	0.212
Apolipoprotein A	rs4783961 AG	-0.1252	0.005	-26.29	0.0	-0.135	-0.116
Apolipoprotein A	rs4783961 GG	-0.2428	0.007	-36.472	0.0	-0.256	-0.23
Apolipoprotein A	rs1864163 GA	-0.2661	0.006	-48.338	0.0	-0.277	-0.255
Apolipoprotein A	rs1864163 AA	-0.5172	0.011	-46.159	0.0	-0.539	-0.495
Apolipoprotein A	rs4783961:rs1864163	0.1044	0.004	25.527	0.0	0.096	0.112
Apolipoprotein A	Intercept	0.0136	0.002	5.527	0.0	0.009	0.018
Apolipoprotein A	rs4420638 AG	-0.0796	0.004	-18.722	0.0	-0.088	-0.071
Apolipoprotein A	rs4420638 GG	-0.1264	0.011	-11.946	0.0	-0.147	-0.106
Apolipoprotein A	rs445925 GA	0.0976	0.005	17.984	0.0	0.087	0.108
Apolipoprotein A	rs445925 AA	0.1443	0.018	8.063	0.0	0.109	0.179
Apolipoprotein A	rs4420638:rs445925	-0.0564	0.007	-7.999	0.0	-0.07	-0.043
Apolipoprotein A	Intercept	0.0164	0.002	7.931	0.0	0.012	0.02
Apolipoprotein A	rs983309 GT	-0.0186	0.008	-2.27	0.023	-0.035	-0.003
Apolipoprotein A	rs983309 TT	0.0683	0.03	2.242	0.025	0.009	0.128
Apolipoprotein A	rs2126259 CT	0.0124	0.012	0.991	0.322	-0.012	0.037
Apolipoprotein A	rs2126259 TT	0.1134	0.043	2.637	0.008	0.029	0.198
Apolipoprotein A	rs983309:rs2126259	-0.082	0.015	-5.643	0.0	-0.11	-0.054
Apolipoprotein A	Intercept	0.0245	0.004	6.796	0.0	0.017	0.032
Apolipoprotein A	rs2000813 CT	0.0348	0.005	7.369	0.0	0.026	0.044
Apolipoprotein A	rs9947684 GA	-0.08	0.004	-17.811	0.0	-0.089	-0.071
Apolipoprotein A	rs7499892 CT	-0.2969	0.006	-49.613	0.0	-0.309	-0.285
Apolipoprotein A	rs35641646 CC	-0.0201	0.029	-0.689	0.491	-0.077	0.037
Apolipoprotein A	rs12448528:rs5882	0.0482	0.005	9.182	0.0	0.038	0.058
Apolipoprotein A	rs5883 TT	0.3751	0.036	10.338	0.0	0.304	0.446
Apolipoprotein A	rs1800775:rs5883	-0.0621	0.008	-7.696	0.0	-0.078	-0.046
Apolipoprotein A	Intercept	-0.3891	0.01	-39.464	0.0	-0.408	-0.37
Apolipoprotein A	rs1800775 CA	0.3438	0.008	41.521	0.0	0.328	0.36
Apolipoprotein A	rs1800775 AA	0.59	0.011	52.914	0.0	0.568	0.612
Apolipoprotein A	rs4783961 AG	0.2037	0.008	24.596	0.0	0.187	0.22
Apolipoprotein A	rs4783961 GG	0.2977	0.011	26.737	0.0	0.276	0.32
Apolipoprotein A	rs1800775:rs4783961	-0.1417	0.005	-28.664	0.0	-0.151	-0.132
Apolipoprotein A	Intercept	-0.1688	0.004	-42.621	0.0	-0.177	-0.161
Apolipoprotein A	rs1800775 CA	0.149	0.005	31.958	0.0	0.14	0.158
Apolipoprotein A	rs1800775 AA	0.3543	0.008	46.691	0.0	0.339	0.369
Apolipoprotein A	rs5882 AG	0.0774	0.006	13.81	0.0	0.066	0.088
Apolipoprotein A	rs5882 GG	0.1829	0.013	14.468	0.0	0.158	0.208
Apolipoprotein A	rs1800775:rs5882	-0.0537	0.004	-12.235	0.0	-0.062	-0.045
Apolipoprotein A	Intercept	-0.0804	0.003	-27.826	0.0	-0.086	-0.075
Apolipoprotein A	rs35853021 GT	0.0892	0.004	19.916	0.0	0.08	0.098
Apolipoprotein A	rs35853021 TT	0.1768	0.01	18.471	0.0	0.158	0.196
Apolipoprotein A	rs5883 CT	0.1692	0.01	17.725	0.0	0.15	0.188
Apolipoprotein A	rs1800775 AA	0.3215	0.005	60.04	0.0	0.311	0.332
Apolipoprotein A	rs1800775 CA	0.1485	0.004	33.582	0.0	0.14	0.157
Apolipoprotein A	Intercept	-0.1623	0.004	-44.218	0.0	-0.17	-0.155
Apolipoprotein A	Intercept	0.209	0.004	48.28	0.0	0.201	0.218
Apolipoprotein A	Intercept	-0.2566	0.009	-29.965	0.0	-0.273	-0.24
Apolipoprotein A	rs173539 CT	0.2796	0.009	31.067	0.0	0.262	0.297
Apolipoprotein A	rs4783961 AG	0.1283	0.009	14.605	0.0	0.111	0.146
Apolipoprotein A	rs4783961 GG	0.1819	0.009	19.155	0.0	0.163	0.201
Apolipoprotein A	rs173539:rs4783961	-0.0905	0.009	-10.373	0.0	-0.108	-0.073
Apolipoprotein A	Intercept	-0.1613	0.004	-45.246	0.0	-0.168	-0.154
Apolipoprotein A	rs173539 CT	0.1783	0.005	39.278	0.0	0.169	0.187
Apolipoprotein A	rs17240869 TC	-0.0073	0.009	-0.847	0.397	-0.024	0.01
Apolipoprotein A	rs173539 TT	0.4018	0.008	48.348	0.0	0.386	0.418
Apolipoprotein A	rs5882 GG	0.1816	0.009	21.123	0.0	0.165	0.198
Apolipoprotein A	rs173539:rs5882	-0.0403	0.004	-9.86	0.0	-0.048	-0.032
Apolipoprotein A	Intercept	-0.1091	0.004	-28.709	0.0	-0.117	-0.102
Apolipoprotein A	rs1800775 CA	0.1221	0.005	26.834	0.0	0.113	0.131
Apolipoprotein A	rs1800775 AA	0.2771	0.005	51.505	0.0	0.267	0.288
Apolipoprotein A	rs5880 GC	-0.1907	0.009	-21.868	0.0	-0.208	-0.174
Apolipoprotein A	rs5880 CC	-0.3073	0.033	-9.394	0.0	-0.371	-0.243
Apolipoprotein A	rs1800775:rs5880	0.0477	0.009	5.408	0.0	0.03	0.065
Apolipoprotein A	rs5882 AG	0.0886	0.005	19.302	0.0	0.08	0.098
Apolipoprotein A	rs17240869 CC	-0.0539	0.025	-2.182	0.029	-0.102	-0.005
Apolipoprotein A	rs173539 TT	0.5067	0.01	48.725	0.0	0.486	0.527
Apolipoprotein A	Intercept	-0.0941	0.003	-30.902	0.0	-0.1	-0.088
Apolipoprotein A	rs12448528:rs5883	0.0897	0.009	10.016	0.0	0.072	0.107
Apolipoprotein A	Intercept	-0.0873	0.005	-18.587	0.0	-0.096	-0.078
Apolipoprotein A	rs12448528 GA	-0.0564	0.006	-9.437	0.0	-0.068	-0.045
Apolipoprotein A	rs12448528 AA	-0.1225	0.01	-12.328	0.0	-0.142	-0.103
Apolipoprotein A	rs1532624 CA	0.1346	0.005	25.339	0.0	0.124	0.145
Apolipoprotein A	rs1532624 AA	0.2812	0.007	43.132	0.0	0.268	0.294
Apolipoprotein A	rs12448528:rs1532624	-0.0328	0.006	-5.54	0.0	-0.044	-0.021
Apolipoprotein A	Intercept	0.2306	0.005	48.41	0.0	0.221	0.24
Apolipoprotein A	rs12448528 GA	-0.2597	0.006	-44.12	0.0	-0.271	-0.248
Apolipoprotein A	rs12448528 AA	-0.4486	0.011	-41.468	0.0	-0.47	-0.427
Apolipoprotein A	rs4783961 AG	-0.1701	0.005	-32.929	0.0	-0.18	-0.16
Apolipoprotein A	rs4783961 GG	-0.2888	0.006	-44.769	0.0	-0.301	-0.276
Apolipoprotein A	rs12448528:rs4783961	0.1014	0.005	21.526	0.0	0.092	0.111
Apolipoprotein A	Intercept	0.0302	0.004	8.589	0.0	0.023	0.037
Apolipoprotein A	rs12448528 GA	-0.1542	0.005	-30.978	0.0	-0.164	-0.144
Apolipoprotein A	rs5882 AG	0.0381	0.005	8.427	0.0	0.029	0.047
Apolipoprotein A	rs35853021:rs17240869	0.0407	0.008	5.38	0.0	0.026	0.056
Apolipoprotein A	rs5883 TT	0.1632	0.037	4.441	0.0	0.091	0.235
Apolipoprotein A	rs5883 CT	0.0797	0.008	9.85	0.0	0.064	0.096
Apolipoprotein A	rs12448528 AA	-0.2699	0.01	-27.999	0.0	-0.289	-0.251
Apolipoprotein A	rs12448528 GA	-0.1549	0.004	-39.078	0.0	-0.163	-0.147
Apolipoprotein A	rs35853021 GT	0.1179	0.004	29.15	0.0	0.11	0.126
Apolipoprotein A	rs12448528 AA	-0.3018	0.009	-33.054	0.0	-0.32	-0.284
Apolipoprotein A	rs35853021 TT	0.2603	0.006	42.871	0.0	0.248	0.272
Apolipoprotein A	rs16940233 TC	0.0737	0.007	10.387	0.0	0.06	0.088
Apolipoprotein A	rs16940233 CC	0.1574	0.026	6.129	0.0	0.107	0.208
Apolipoprotein A	rs35853021:rs16940233	-0.0519	0.007	-6.935	0.0	-0.067	-0.037
Apolipoprotein A	Intercept	0.0668	0.002	28.048	0.0	0.062	0.071
Apolipoprotein A	rs12448528 GA	-0.1067	0.006	-18.036	0.0	-0.118	-0.095
Apolipoprotein A	rs12448528 AA	-0.2522	0.018	-14.332	0.0	-0.287	-0.218
Apolipoprotein A	rs5882 GG	0.0864	0.007	12.22	0.0	0.073	0.1
Apolipoprotein A	rs28888131 AA	-0.2347	0.023	-10.12	0.0	-0.28	-0.189
Apolipoprotein A	rs28888131 GA	-0.0993	0.008	-12.981	0.0	-0.114	-0.084
Apolipoprotein A	rs12448528:rs5880	-0.0631	0.01	-6.35	0.0	-0.083	-0.044
Apolipoprotein A	rs5880 CC	-0.0677	0.043	-1.592	0.111	-0.151	0.016
Apolipoprotein A	rs5880 GC	-0.0851	0.011	-8.046	0.0	-0.106	-0.064
Apolipoprotein A	Intercept	0.0526	0.002	22.085	0.0	0.048	0.057
Apolipoprotein A	rs12448528 GA	-0.1095	0.004	-27.241	0.0	-0.117	-0.102
Apolipoprotein A	rs12448528:rs28888131	0.0522	0.009	5.998	0.0	0.035	0.069
Apolipoprotein A	Intercept	0.062	0.002	26.512	0.0	0.057	0.067
Apolipoprotein A	rs12448528 AA	-0.1814	0.01	-18.481	0.0	-0.201	-0.162
Apolipoprotein B	rs11879589 GA	0.1241	0.008	16.227	0.0	0.109	0.139
Apolipoprotein B	Intercept	-0.0803	0.004	-22.766	0.0	-0.087	-0.073
Apolipoprotein B	rs405509:rs10405693	-0.0433	0.004	-11.584	0.0	-0.051	-0.036
Apolipoprotein B	rs10405693 TT	0.3167	0.009	35.543	0.0	0.299	0.334
Apolipoprotein B	rs10405693 CT	0.1659	0.005	31.66	0.0	0.156	0.176
Apolipoprotein B	rs405509 TT	0.3101	0.007	45.569	0.0	0.297	0.323
Apolipoprotein B	rs405509 GT	0.1661	0.005	33.334	0.0	0.156	0.176
Apolipoprotein B	Intercept	-0.2373	0.005	-49.528	0.0	-0.247	-0.228
Apolipoprotein B	rs28399637 AA	0.2624	0.01	26.564	0.0	0.243	0.282
Apolipoprotein B	rs405509 GT	0.1003	0.004	23.476	0.0	0.092	0.109
Apolipoprotein B	rs405509 TT	0.2603	0.007	38.468	0.0	0.247	0.274
Apolipoprotein B	rs405509 GT	0.1334	0.005	28.893	0.0	0.124	0.142
Apolipoprotein B	Intercept	-0.1847	0.004	-43.702	0.0	-0.193	-0.176
Apolipoprotein B	rs405509:rs11879589	-0.0936	0.006	-15.818	0.0	-0.105	-0.082
Apolipoprotein B	rs11879589 AA	0.203	0.023	8.988	0.0	0.159	0.247
Apolipoprotein B	rs405509:rs28399637	-0.0363	0.004	-9.712	0.0	-0.044	-0.029
Apolipoprotein B	rs28399637 GA	0.1248	0.005	24.578	0.0	0.115	0.135
Apolipoprotein B	rs405509:Affx-16018598	0.1087	0.011	10.309	0.0	0.088	0.129
Apolipoprotein B	Affx-16018598 CT	-0.3138	0.01	-31.108	0.0	-0.334	-0.294
Apolipoprotein B	rs1160985 TT	-0.1001	0.005	-19.707	0.0	-0.11	-0.09
Apolipoprotein B	rs405509 TT	0.2639	0.005	49.192	0.0	0.253	0.274
Apolipoprotein B	rs1160985 CT	-0.0473	0.004	-11.842	0.0	-0.055	-0.039
Apolipoprotein B	Intercept	0.0642	0.003	20.486	0.0	0.058	0.07
Apolipoprotein B	rs11687710:rs484399	0.0312	0.005	6.793	0.0	0.022	0.04
Apolipoprotein B	rs484399 CC	-0.1811	0.009	-21.088	0.0	-0.198	-0.164
Apolipoprotein B	rs484399 AC	-0.0977	0.005	-20.666	0.0	-0.107	-0.088
Apolipoprotein B	rs405509 TT	0.1973	0.005	39.21	0.0	0.187	0.207
Apolipoprotein B	rs11687710 CC	0.1146	0.007	16.804	0.0	0.101	0.128
Apolipoprotein B	Intercept	0.0002	0.004	0.051	0.96	-0.007	0.007
Apolipoprotein B	rs62120566 GG	-0.997	0.074	-13.503	0.0	-1.142	-0.852
Apolipoprotein B	rs62120566 CG	-0.4435	0.012	-36.701	0.0	-0.467	-0.42
Apolipoprotein B	rs405509 TT	0.1988	0.005	39.944	0.0	0.189	0.209
Apolipoprotein B	rs405509 GT	0.1016	0.004	24.088	0.0	0.093	0.11
Apolipoprotein B	Intercept	-0.0837	0.003	-24.196	0.0	-0.09	-0.077
Apolipoprotein B	Affx-16018598 TT	-0.7174	0.051	-14.111	0.0	-0.817	-0.618
Apolipoprotein B	rs11687710 TC	0.0591	0.004	13.435	0.0	0.051	0.068
Apolipoprotein B	rs405509:rs62120566	0.1962	0.012	16.327	0.0	0.173	0.22
Apolipoprotein B	rs405509:rs77241309	-0.0404	0.007	-5.757	0.0	-0.054	-0.027
Apolipoprotein B	Intercept	-0.1349	0.004	-37.875	0.0	-0.142	-0.128
Apolipoprotein B	rs405509 GT	0.1226	0.004	29.135	0.0	0.114	0.131
Apolipoprotein B	Intercept	-0.118	0.003	-34.702	0.0	-0.125	-0.111
Apolipoprotein B	rs405509:rs6859	-0.0305	0.003	-8.756	0.0	-0.037	-0.024
Apolipoprotein B	rs6859 AA	0.2397	0.009	28.123	0.0	0.223	0.256
Apolipoprotein B	rs6859 GA	0.1224	0.005	24.085	0.0	0.112	0.132
Apolipoprotein B	rs405509 TT	0.2752	0.008	35.978	0.0	0.26	0.29
Apolipoprotein B	rs405509 GT	0.1435	0.005	28.615	0.0	0.134	0.153
Apolipoprotein B	rs405509 TT	0.2446	0.006	44.263	0.0	0.234	0.255
Apolipoprotein B	Intercept	-0.2142	0.005	-43.435	0.0	-0.224	-0.204
Apolipoprotein B	rs12721109 AA	-1.3117	0.071	-18.55	0.0	-1.45	-1.173
Apolipoprotein B	rs12721109 GA	-0.5051	0.012	-43.807	0.0	-0.528	-0.483
Apolipoprotein B	rs405509 TT	0.1879	0.005	37.788	0.0	0.178	0.198
Apolipoprotein B	rs405509 GT	0.0939	0.004	22.123	0.0	0.086	0.102
Apolipoprotein B	Intercept	-0.072	0.003	-20.685	0.0	-0.079	-0.065
Apolipoprotein B	rs405509:rs8104483	-0.0947	0.004	-23.05	0.0	-0.103	-0.087
Apolipoprotein B	rs12721109 GA	-0.5087	0.011	-46.811	0.0	-0.53	-0.487
Apolipoprotein B	rs405509:rs12721109	0.1931	0.013	14.83	0.0	0.168	0.219
Apolipoprotein B	rs77241309 GC	0.0461	0.01	4.653	0.0	0.027	0.066
Apolipoprotein B	rs77241309 CC	0.1128	0.029	3.948	0.0	0.057	0.169
Apolipoprotein B	Intercept	-0.1164	0.004	-31.997	0.0	-0.123	-0.109
Apolipoprotein B	rs405509:rs1135062	-0.0635	0.004	-16.728	0.0	-0.071	-0.056
Apolipoprotein B	rs1135062 GG	0.1673	0.01	17.004	0.0	0.148	0.187
Apolipoprotein B	rs1135062 AG	0.091	0.005	17.603	0.0	0.081	0.101
Apolipoprotein B	rs405509 TT	0.3034	0.007	45.772	0.0	0.29	0.316
Apolipoprotein B	rs405509 GT	0.1577	0.005	33.515	0.0	0.148	0.167
Apolipoprotein B	Intercept	-0.1667	0.004	-38.327	0.0	-0.175	-0.158
Apolipoprotein B	rs405509:rs11672399	-0.1246	0.007	-17.873	0.0	-0.138	-0.111
Apolipoprotein B	rs11672399 AA	0.3104	0.031	10.091	0.0	0.25	0.371
Apolipoprotein B	rs11672399 CA	0.1676	0.009	17.67	0.0	0.149	0.186
Apolipoprotein B	rs405509 TT	0.2617	0.005	49.689	0.0	0.251	0.272
Apolipoprotein B	rs405509 GT	0.129	0.004	30.823	0.0	0.121	0.137
Apolipoprotein B	Intercept	-0.1294	0.003	-37.581	0.0	-0.136	-0.123
Apolipoprotein B	rs405509:rs439401	-0.1188	0.005	-24.383	0.0	-0.128	-0.109
Apolipoprotein B	rs439401 TT	0.0931	0.014	6.665	0.0	0.066	0.12
Apolipoprotein B	rs439401 CT	-0.0032	0.006	-0.555	0.579	-0.015	0.008
Apolipoprotein B	rs405509 TT	0.4885	0.008	57.478	0.0	0.472	0.505
Apolipoprotein B	rs405509 GT	0.2044	0.005	43.945	0.0	0.195	0.214
Apolipoprotein B	rs405509 GT	0.1351	0.004	31.787	0.0	0.127	0.143
Apolipoprotein B	rs12721109 AA	-1.369	0.071	-19.367	0.0	-1.508	-1.23
Apolipoprotein B	rs62120566 GG	-0.9752	0.074	-13.225	0.0	-1.12	-0.831
Apolipoprotein B	Intercept	-0.0865	0.005	-19.094	0.0	-0.095	-0.078
Apolipoprotein B	rs769449 AA	0.5047	0.023	21.924	0.0	0.46	0.55
Apolipoprotein B	rs769449 GA	0.2706	0.008	34.354	0.0	0.255	0.286
Apolipoprotein B	Intercept	-0.1046	0.003	-34.333	0.0	-0.111	-0.099
Apolipoprotein B	rs769449:rs12721109	0.1775	0.019	9.123	0.0	0.139	0.216
Apolipoprotein B	rs12721109 AA	-1.2881	0.07	-18.343	0.0	-1.426	-1.15
Apolipoprotein B	rs12721109 GA	-0.4304	0.009	-50.083	0.0	-0.447	-0.414
Apolipoprotein B	rs769449 AA	0.4188	0.014	30.034	0.0	0.391	0.446
Apolipoprotein B	rs6859 GA	0.0555	0.004	14.053	0.0	0.048	0.063
Apolipoprotein B	rs769449 GA	0.2386	0.004	56.621	0.0	0.23	0.247
Apolipoprotein B	Intercept	-0.0383	0.002	-19.09	0.0	-0.042	-0.034
Apolipoprotein B	rs769449:rs8104483	-0.0408	0.007	-6.113	0.0	-0.054	-0.028
Apolipoprotein B	rs8104483 GG	0.1823	0.007	25.878	0.0	0.168	0.196
Apolipoprotein B	rs8104483 TG	0.0965	0.004	24.328	0.0	0.089	0.104
Apolipoprotein B	rs769449 AA	0.4937	0.014	34.144	0.0	0.465	0.522
Apolipoprotein B	rs769449 GA	0.2863	0.005	55.711	0.0	0.276	0.296
Apolipoprotein B	Intercept	-0.1184	0.003	-42.996	0.0	-0.124	-0.113
Apolipoprotein B	rs7247551:rs62120566	0.0934	0.011	8.168	0.0	0.071	0.116
Apolipoprotein B	rs1160985:rs62120566	0.1423	0.013	11.242	0.0	0.117	0.167
Apolipoprotein B	rs6859 AA	0.1207	0.006	20.048	0.0	0.109	0.133
Apolipoprotein B	Intercept	-0.0495	0.002	-23.204	0.0	-0.054	-0.045
Apolipoprotein B	rs28399637 AA	0.1454	0.007	19.78	0.0	0.131	0.16
Apolipoprotein B	rs28399637 GA	0.0618	0.004	16.265	0.0	0.054	0.069
Apolipoprotein B	rs769449 AA	0.4922	0.02	24.789	0.0	0.453	0.531
Apolipoprotein B	rs769449 GA	0.2644	0.006	40.932	0.0	0.252	0.277
Apolipoprotein B	Intercept	-0.0967	0.003	-36.821	0.0	-0.102	-0.092
Apolipoprotein B	rs769449:rs2228603	0.0526	0.01	5.327	0.0	0.033	0.072
Apolipoprotein B	rs2228603 TT	-0.3968	0.024	-16.294	0.0	-0.445	-0.349
Apolipoprotein B	rs769449:rs6859	-0.0366	0.006	-5.972	0.0	-0.049	-0.025
Apolipoprotein B	rs2228603 CT	-0.0748	0.006	-13.475	0.0	-0.086	-0.064
Apolipoprotein B	rs769449 GA	0.2454	0.004	55.651	0.0	0.237	0.254
Apolipoprotein B	Intercept	-0.0499	0.002	-23.602	0.0	-0.054	-0.046
Apolipoprotein B	rs769449:rs16996148	0.0612	0.01	6.438	0.0	0.043	0.08
Apolipoprotein B	rs16996148 TT	-0.3922	0.022	-17.925	0.0	-0.435	-0.349
Apolipoprotein B	rs16996148 GT	-0.0685	0.005	-12.831	0.0	-0.079	-0.058
Apolipoprotein B	rs769449 AA	0.4221	0.014	29.507	0.0	0.394	0.45
Apolipoprotein B	rs769449 GA	0.2434	0.004	54.835	0.0	0.235	0.252
Apolipoprotein B	rs769449 AA	0.4246	0.014	29.737	0.0	0.397	0.453
Apolipoprotein B	rs8104483 GG	0.3261	0.009	35.231	0.0	0.308	0.344
Apolipoprotein B	rs62120566 CG	-0.422	0.011	-37.433	0.0	-0.444	-0.4
Apolipoprotein B	rs1160985 TT	-0.0883	0.005	-17.337	0.0	-0.098	-0.078
Apolipoprotein B	rs28399637 AA	0.261	0.009	30.17	0.0	0.244	0.278
Apolipoprotein B	rs28399637 GA	0.1292	0.005	26.385	0.0	0.12	0.139
Apolipoprotein B	rs1160985 TT	-0.0109	0.007	-1.6	0.11	-0.024	0.002
Apolipoprotein B	rs1160985 CT	0.0033	0.005	0.726	0.468	-0.006	0.012
Apolipoprotein B	Intercept	-0.0632	0.004	-15.186	0.0	-0.071	-0.055
Apolipoprotein B	rs1160985:rs2075650	-0.0647	0.007	-8.939	0.0	-0.079	-0.051
Apolipoprotein B	rs2075650 GG	0.4196	0.013	33.128	0.0	0.395	0.444
Apolipoprotein B	rs1160985:rs28399637	-0.0341	0.004	-9.074	0.0	-0.041	-0.027
Apolipoprotein B	rs2075650 AG	0.2576	0.006	42.612	0.0	0.246	0.269
Apolipoprotein B	rs1160985 CT	0.048	0.005	10.119	0.0	0.039	0.057
Apolipoprotein B	Intercept	-0.098	0.004	-24.861	0.0	-0.106	-0.09
Apolipoprotein B	rs1160985:rs6859	-0.0444	0.004	-12.645	0.0	-0.051	-0.038
Apolipoprotein B	rs6859 AA	0.2675	0.008	33.656	0.0	0.252	0.283
Apolipoprotein B	rs6859 GA	0.1352	0.005	27.879	0.0	0.126	0.145
Apolipoprotein B	rs1160985 TT	0.0073	0.008	0.931	0.352	-0.008	0.023
Apolipoprotein B	rs1160985 CT	0.0099	0.005	2.045	0.041	0	0.019
Apolipoprotein B	rs1160985 TT	0.0558	0.006	9.86	0.0	0.045	0.067
Apolipoprotein B	Intercept	-0.052	0.004	-13.683	0.0	-0.059	-0.045
Apolipoprotein B	rs1160985 CT	-0.02	0.004	-4.548	0.0	-0.029	-0.011
Apolipoprotein B	rs1160985 TT	-0.045	0.007	-6.271	0.0	-0.059	-0.031
Apolipoprotein B	rs1160985 CT	-0.0401	0.004	-10.073	0.0	-0.048	-0.032
Apolipoprotein B	Intercept	0.0525	0.003	16.786	0.0	0.046	0.059
Apolipoprotein B	rs1160985:rs7247551	-0.0441	0.004	-12.473	0.0	-0.051	-0.037
Apolipoprotein B	rs7247551 GG	0.1731	0.008	22.072	0.0	0.158	0.188
Apolipoprotein B	rs7247551 AG	0.0855	0.005	17.209	0.0	0.076	0.095
Apolipoprotein B	rs1160985 TT	0.0177	0.009	2.005	0.045	0	0.035
Apolipoprotein B	rs1160985 CT	0.0107	0.005	2.118	0.034	0.001	0.021
Apolipoprotein B	Intercept	-0.0535	0.005	-11.156	0.0	-0.063	-0.044
Apolipoprotein B	rs1160985:Affx-16018598	-0.1307	0.011	-12.442	0.0	-0.151	-0.11
Apolipoprotein B	Affx-16018598 TT	-0.2779	0.06	-4.606	0.0	-0.396	-0.16
Apolipoprotein B	Affx-16018598 CT	-0.1096	0.014	-7.689	0.0	-0.138	-0.082
Apolipoprotein B	rs1160985 TT	-0.0162	0.005	-3.107	0.002	-0.026	-0.006
Apolipoprotein B	rs1160985 CT	-0.0071	0.004	-1.818	0.069	-0.015	0.001
Apolipoprotein B	Intercept	0.0254	0.003	8.351	0.0	0.019	0.031
Apolipoprotein B	rs1160985:rs10405693	-0.0358	0.004	-9.44	0.0	-0.043	-0.028
Apolipoprotein B	rs10405693 TT	0.2927	0.01	30.774	0.0	0.274	0.311
Apolipoprotein B	rs10405693 CT	0.1431	0.005	29.836	0.0	0.134	0.153
Apolipoprotein B	rs1160985:rs12721109	0.1377	0.013	10.231	0.0	0.111	0.164
Apolipoprotein B	rs8104483 TG	0.1854	0.005	34.03	0.0	0.175	0.196
Apolipoprotein B	rs2228603 CT	-0.0793	0.006	-13.076	0.0	-0.091	-0.067
Apolipoprotein B	rs405509 GT	0.2034	0.005	40.311	0.0	0.194	0.213
Apolipoprotein B	Intercept	0.034	0.002	17.143	0.0	0.03	0.038
Apolipoprotein B	rs62117160:rs1135062	0.1405	0.011	12.292	0.0	0.118	0.163
Apolipoprotein B	rs1135062 GG	-0.0064	0.006	-0.994	0.32	-0.019	0.006
Apolipoprotein B	rs1135062 AG	-0.0022	0.004	-0.579	0.562	-0.01	0.005
Apolipoprotein B	rs62117160 AA	-1.1269	0.039	-28.978	0.0	-1.203	-1.051
Apolipoprotein B	rs62117160 GA	-0.4574	0.008	-60.201	0.0	-0.472	-0.442
Apolipoprotein B	Intercept	0.0384	0.003	14.843	0.0	0.033	0.043
Apolipoprotein B	rs62117160 GA	-0.4172	0.007	-63.818	0.0	-0.43	-0.404
Apolipoprotein B	rs62117160:rs11672399	0.1076	0.02	5.447	0.0	0.069	0.146
Apolipoprotein B	rs11672399 CA	0.0307	0.005	5.99	0.0	0.021	0.041
Apolipoprotein B	rs62117160 AA	-1.0891	0.039	-28.274	0.0	-1.165	-1.014
Apolipoprotein B	rs62117160 GA	-0.4135	0.006	-64.192	0.0	-0.426	-0.401
Apolipoprotein B	Intercept	0.0325	0.002	16.744	0.0	0.029	0.036
Apolipoprotein B	rs62117160:rs439401	0.1553	0.01	15.268	0.0	0.135	0.175
Apolipoprotein B	rs439401 TT	-0.0916	0.006	-16.452	0.0	-0.103	-0.081
Apolipoprotein B	rs439401 CT	-0.0504	0.004	-13.18	0.0	-0.058	-0.043
Apolipoprotein B	rs11672399 AA	-0.0159	0.024	-0.664	0.507	-0.063	0.031
Apolipoprotein B	rs62117160 AA	-1.1854	0.039	-30.469	0.0	-1.262	-1.109
Apolipoprotein B	rs62117160 AA	-1.0916	0.039	-28.315	0.0	-1.167	-1.016
Apolipoprotein B	rs11879589 AA	-0.0241	0.018	-1.312	0.189	-0.06	0.012
Apolipoprotein B	rs62117160 AA	-1.1751	0.04	-29.682	0.0	-1.253	-1.097
Apolipoprotein B	rs62117160 GA	-0.4783	0.009	-50.811	0.0	-0.497	-0.46
Apolipoprotein B	Intercept	0.0161	0.004	4.483	0.0	0.009	0.023
Apolipoprotein B	rs62117160:rs10405693	0.1104	0.011	9.925	0.0	0.089	0.132
Apolipoprotein B	rs10405693 TT	0.159	0.006	26.531	0.0	0.147	0.171
Apolipoprotein B	rs10405693 CT	0.076	0.004	20.188	0.0	0.069	0.083
Apolipoprotein B	rs62117160 AA	-1.0738	0.039	-27.733	0.0	-1.15	-0.998
Apolipoprotein B	rs11879589 GA	0.0161	0.005	3.422	0.001	0.007	0.025
Apolipoprotein B	rs62117160 GA	-0.4278	0.008	-55.318	0.0	-0.443	-0.413
Apolipoprotein B	rs62117160:rs28399637	0.1116	0.011	10.078	0.0	0.09	0.133
Apolipoprotein B	rs28399637 AA	0.1584	0.006	26.085	0.0	0.146	0.17
Apolipoprotein B	rs28399637 GA	0.0708	0.004	18.858	0.0	0.063	0.078
Apolipoprotein B	rs62117160 AA	-1.0779	0.039	-27.92	0.0	-1.154	-1.002
Apolipoprotein B	rs62117160 GA	-0.4298	0.008	-55.871	0.0	-0.445	-0.415
Apolipoprotein B	Intercept	-0.0111	0.003	-4.184	0.0	-0.016	-0.006
Apolipoprotein B	rs62117160:rs11879589	0.1124	0.018	6.333	0.0	0.078	0.147
Apolipoprotein B	Intercept	-0.0147	0.003	-5.495	0.0	-0.02	-0.009
Apolipoprotein B	rs62117160 GA	-0.4929	0.008	-61.173	0.0	-0.509	-0.477
Apolipoprotein B	Intercept	0.073	0.003	25.644	0.0	0.067	0.079
Apolipoprotein B	rs62117160:rs2075650	0.1367	0.014	9.44	0.0	0.108	0.165
Apolipoprotein B	rs62117160 GA	-0.4389	0.007	-58.875	0.0	-0.453	-0.424
Apolipoprotein B	Intercept	0.0175	0.002	7.013	0.0	0.013	0.022
Apolipoprotein B	rs62117160:rs769449	0.1348	0.015	8.792	0.0	0.105	0.165
Apolipoprotein B	rs769449 AA	0.404	0.014	29.004	0.0	0.377	0.431
Apolipoprotein B	rs769449 GA	0.2295	0.004	53.857	0.0	0.221	0.238
Apolipoprotein B	rs62117160 AA	-1.0598	0.038	-27.628	0.0	-1.135	-0.985
Apolipoprotein B	rs62117160 GA	-0.4053	0.007	-61.049	0.0	-0.418	-0.392
Apolipoprotein B	rs62117160 AA	-1.0995	0.039	-28.439	0.0	-1.175	-1.024
Apolipoprotein B	Intercept	-0.0218	0.002	-10.656	0.0	-0.026	-0.018
Apolipoprotein B	rs1160985 TT	-0.1278	0.005	-24.856	0.0	-0.138	-0.118
Apolipoprotein B	rs1160985 CT	-0.0657	0.004	-16.223	0.0	-0.074	-0.058
Apolipoprotein B	rs62117160 AA	-1.2075	0.039	-31.061	0.0	-1.284	-1.131
Apolipoprotein B	rs62117160 GA	-0.5174	0.009	-60.708	0.0	-0.534	-0.501
Apolipoprotein B	Intercept	0.0947	0.003	29.466	0.0	0.088	0.101
Apolipoprotein B	rs62117160:rs405509	0.1858	0.01	19.181	0.0	0.167	0.205
Apolipoprotein B	rs405509 TT	0.1586	0.005	31.349	0.0	0.149	0.169
Apolipoprotein B	rs62117160:rs1160985	0.1613	0.01	16.244	0.0	0.142	0.181
Apolipoprotein B	rs8104483 TG	0.0329	0.004	8.822	0.0	0.026	0.04
Apolipoprotein B	rs8104483 GG	0.0745	0.007	10.963	0.0	0.061	0.088
Apolipoprotein B	rs62117160:rs8104483	0.1179	0.011	10.31	0.0	0.096	0.14
Apolipoprotein B	rs2075650 GG	0.3353	0.012	27.84	0.0	0.312	0.359
Apolipoprotein B	rs2075650 AG	0.1853	0.004	45.352	0.0	0.177	0.193
Apolipoprotein B	rs62117160 AA	-1.071	0.038	-27.873	0.0	-1.146	-0.996
Apolipoprotein B	rs62117160 GA	-0.4106	0.007	-60.91	0.0	-0.424	-0.397
Apolipoprotein B	Intercept	-0.0182	0.002	-8.646	0.0	-0.022	-0.014
Apolipoprotein B	rs62117160:rs77241309	0.1643	0.016	10.041	0.0	0.132	0.196
Apolipoprotein B	rs77241309 CC	0.0394	0.017	2.38	0.017	0.007	0.072
Apolipoprotein B	rs77241309 GC	0.0206	0.005	4.548	0.0	0.012	0.029
Apolipoprotein B	rs62117160 AA	-1.1083	0.039	-28.697	0.0	-1.184	-1.033
Apolipoprotein B	rs62117160 GA	-0.4256	0.007	-64.644	0.0	-0.439	-0.413
Apolipoprotein B	Intercept	0.0323	0.002	16.086	0.0	0.028	0.036
Apolipoprotein B	rs62117160:rs6859	0.1671	0.01	16.562	0.0	0.147	0.187
Apolipoprotein B	rs6859 AA	0.1249	0.005	24.112	0.0	0.115	0.135
Apolipoprotein B	rs6859 GA	0.056	0.004	13.97	0.0	0.048	0.064
Apolipoprotein B	rs62117160 AA	-1.1285	0.039	-28.98	0.0	-1.205	-1.052
Apolipoprotein B	rs62117160 GA	-0.4769	0.008	-56.396	0.0	-0.493	-0.46
Apolipoprotein B	Intercept	-0.0146	0.003	-4.61	0.0	-0.021	-0.008
Apolipoprotein B	rs7247551 AG	0.021	0.004	4.868	0.0	0.013	0.029
Apolipoprotein B	rs7247551 GG	0.0396	0.005	7.812	0.0	0.03	0.05
Apolipoprotein B	rs62117160:rs7247551	0.1003	0.009	11.304	0.0	0.083	0.118
Apolipoprotein B	Intercept	-0.0907	0.004	-24.281	0.0	-0.098	-0.083
Apolipoprotein B	Affx-16018598 CT	-0.0334	0.01	-3.352	0.001	-0.053	-0.014
Apolipoprotein B	rs157581 CC	0.2861	0.009	33.178	0.0	0.269	0.303
Apolipoprotein B	rs157581 TC	0.1306	0.004	34.908	0.0	0.123	0.138
Apolipoprotein B	Intercept	-0.0357	0.002	-15.996	0.0	-0.04	-0.031
Apolipoprotein B	rs157581:rs10405693	0.0619	0.004	13.959	0.0	0.053	0.071
Apolipoprotein B	rs10405693 TT	0.1266	0.008	16.807	0.0	0.112	0.141
Apolipoprotein B	rs10405693 CT	0.0738	0.004	18.273	0.0	0.066	0.082
Apolipoprotein B	Affx-16018598 TT	0.008	0.054	0.146	0.884	-0.099	0.115
Apolipoprotein B	rs157581 CC	0.0206	0.011	1.875	0.061	-0.001	0.042
Apolipoprotein B	Intercept	-0.0776	0.003	-25.991	0.0	-0.083	-0.072
Apolipoprotein B	rs157581:rs28399637	0.0882	0.004	19.832	0.0	0.08	0.097
Apolipoprotein B	rs28399637 AA	0.0944	0.008	12.296	0.0	0.079	0.109
Apolipoprotein B	rs28399637 GA	0.0572	0.004	14.155	0.0	0.049	0.065
Apolipoprotein B	rs157581 CC	-0.0216	0.011	-1.967	0.049	-0.043	-7.33e-05
Apolipoprotein B	rs157581 TC	0.0145	0.005	3.093	0.002	0.005	0.024
Apolipoprotein B	Intercept	-0.067	0.003	-22.764	0.0	-0.073	-0.061
Apolipoprotein B	rs157581 TC	0.0315	0.005	6.687	0.0	0.022	0.041
Apolipoprotein B	rs157581:Affx-16018598	-0.3876	0.01	-37.336	0.0	-0.408	-0.367
Apolipoprotein B	Intercept	-0.1033	0.004	-25.415	0.0	-0.111	-0.095
Apolipoprotein B	rs157581 TC	0.1396	0.006	25.061	0.0	0.129	0.15
Apolipoprotein B	Intercept	-0.2439	0.005	-51.031	0.0	-0.253	-0.235
Apolipoprotein B	rs405509:rs1160985	-0.252	0.016	-15.907	0.0	-0.283	-0.221
Apolipoprotein B	rs1160985 TT	0.6976	0.017	40.355	0.0	0.664	0.732
Apolipoprotein B	rs1160985 CT	0.4789	0.016	29.173	0.0	0.447	0.511
Apolipoprotein B	rs405509 TT	0.8514	0.017	49.598	0.0	0.818	0.885
Apolipoprotein B	rs405509 GT	0.5527	0.016	33.658	0.0	0.521	0.585
Apolipoprotein B	Intercept	-0.7368	0.017	-44.234	0.0	-0.769	-0.704
Apolipoprotein B	rs157581:rs62120566	0.1193	0.015	7.83	0.0	0.089	0.149
Apolipoprotein B	rs62120566 GG	-0.8917	0.073	-12.158	0.0	-1.035	-0.748
Apolipoprotein B	rs62120566 CG	-0.3544	0.01	-37.193	0.0	-0.373	-0.336
Apolipoprotein B	rs157581 CC	0.1368	0.008	16.517	0.0	0.121	0.153
Apolipoprotein B	rs157581 TC	0.0775	0.004	20.71	0.0	0.07	0.085
Apolipoprotein B	Intercept	-0.0173	0.002	-7.684	0.0	-0.022	-0.013
Apolipoprotein B	rs157581:rs7247551	-0.0531	0.004	-12.693	0.0	-0.061	-0.045
Apolipoprotein B	rs7247551 GG	0.1313	0.006	21.576	0.0	0.119	0.143
Apolipoprotein B	rs7247551 AG	0.0694	0.005	15.26	0.0	0.061	0.078
Apolipoprotein B	rs157581 CC	0.2599	0.012	21.937	0.0	0.237	0.283
Apolipoprotein B	rs157581:rs2228603	0.0433	0.008	5.41	0.0	0.028	0.059
Apolipoprotein B	rs405509 TT	0.361	0.007	55.354	0.0	0.348	0.374
Apolipoprotein B	rs2228603 TT	-0.4037	0.025	-16.227	0.0	-0.452	-0.355
Apolipoprotein B	rs157581 CC	0.1404	0.009	16.371	0.0	0.124	0.157
Apolipoprotein B	rs769449 AA	0.3842	0.039	9.856	0.0	0.308	0.461
Apolipoprotein B	rs769449 GA	0.2623	0.012	21.477	0.0	0.238	0.286
Apolipoprotein B	rs157581 CC	-0.2137	0.014	-15.613	0.0	-0.241	-0.187
Apolipoprotein B	rs157581 TC	-0.0859	0.005	-18.51	0.0	-0.095	-0.077
Apolipoprotein B	Intercept	-0.0422	0.002	-19.165	0.0	-0.047	-0.038
Apolipoprotein B	rs157581:rs1160985	-0.291	0.005	-62.05	0.0	-0.3	-0.282
Apolipoprotein B	rs1160985 TT	0.1737	0.006	28.587	0.0	0.162	0.186
Apolipoprotein B	rs157581:rs769449	0.0623	0.012	5.393	0.0	0.04	0.085
Apolipoprotein B	rs1160985 CT	0.1468	0.005	31.554	0.0	0.138	0.156
Apolipoprotein B	rs157581 TC	0.3183	0.005	59.964	0.0	0.308	0.329
Apolipoprotein B	Intercept	-0.1524	0.004	-37.334	0.0	-0.16	-0.144
Apolipoprotein B	rs157581:rs405509	0.1416	0.004	32.619	0.0	0.133	0.15
Apolipoprotein B	rs405509 TT	0.0923	0.006	14.977	0.0	0.08	0.104
Apolipoprotein B	rs405509 GT	0.0722	0.004	16.625	0.0	0.064	0.081
Apolipoprotein B	rs157581 CC	-0.2326	0.013	-17.417	0.0	-0.259	-0.206
Apolipoprotein B	rs157581 TC	-0.0781	0.006	-13.604	0.0	-0.089	-0.067
Apolipoprotein B	rs157581 CC	0.4634	0.01	47.481	0.0	0.444	0.483
Apolipoprotein B	Intercept	-0.0096	0.002	-4.259	0.0	-0.014	-0.005
Apolipoprotein B	rs157581 TC	0.0723	0.004	19.319	0.0	0.065	0.08
Apolipoprotein B	rs157581 CC	0.129	0.008	15.64	0.0	0.113	0.145
Apolipoprotein B	rs157581 TC	0.0812	0.004	21.001	0.0	0.074	0.089
Apolipoprotein B	Intercept	-0.0237	0.002	-10.008	0.0	-0.028	-0.019
Apolipoprotein B	rs157581:rs5167	0.0291	0.004	6.682	0.0	0.021	0.038
Apolipoprotein B	rs5167 GG	-0.0686	0.007	-9.973	0.0	-0.082	-0.055
Apolipoprotein B	rs5167 TG	-0.0348	0.004	-8.481	0.0	-0.043	-0.027
Apolipoprotein B	rs157581 CC	0.1111	0.011	10.407	0.0	0.09	0.132
Apolipoprotein B	rs157581 TC	0.0683	0.005	14.217	0.0	0.059	0.078
Apolipoprotein B	Intercept	-0.0137	0.003	-4.266	0.0	-0.02	-0.007
Apolipoprotein B	rs157581:rs6859	0.1274	0.004	28.647	0.0	0.119	0.136
Apolipoprotein B	rs6859 AA	0.0465	0.007	7.034	0.0	0.034	0.059
Apolipoprotein B	rs6859 GA	0.0491	0.004	11.98	0.0	0.041	0.057
Apolipoprotein B	rs157581 CC	-0.1844	0.013	-13.973	0.0	-0.21	-0.159
Apolipoprotein B	rs157581 TC	-0.0477	0.005	-8.785	0.0	-0.058	-0.037
Apolipoprotein B	Intercept	-0.0658	0.003	-19.9	0.0	-0.072	-0.059
Apolipoprotein B	rs157581:rs12721109	0.1285	0.016	7.895	0.0	0.097	0.16
Apolipoprotein B	rs12721109 AA	-1.2978	0.071	-18.38	0.0	-1.436	-1.159
Apolipoprotein B	rs12721109 GA	-0.4423	0.009	-48.203	0.0	-0.46	-0.424
Apolipoprotein B	rs769449:rs28399637	-0.041	0.006	-6.992	0.0	-0.052	-0.029
Apolipoprotein B	Intercept	-0.112	0.003	-41.391	0.0	-0.117	-0.107
Apolipoprotein B	Intercept	-0.0886	0.003	-30.221	0.0	-0.094	-0.083
Apolipoprotein B	rs769449 AA	0.5009	0.018	27.5	0.0	0.465	0.537
Apolipoprotein B	rs7247551 GG	0.0978	0.007	14.312	0.0	0.084	0.111
Apolipoprotein B	rs10405693:rs7247551	-0.0199	0.004	-5.337	0.0	-0.027	-0.013
Apolipoprotein B	Intercept	-0.0447	0.003	-17.13	0.0	-0.05	-0.04
Apolipoprotein B	rs10405693 CT	0.0925	0.004	25.002	0.0	0.085	0.1
Apolipoprotein B	rs10405693 TT	0.1863	0.006	31.138	0.0	0.175	0.198
Apolipoprotein B	rs62120566 CG	-0.3672	0.01	-35.784	0.0	-0.387	-0.347
Apolipoprotein B	rs62120566 GG	-0.9025	0.073	-12.279	0.0	-1.047	-0.758
Apolipoprotein B	rs7247551 AG	0.0522	0.005	11.099	0.0	0.043	0.061
Apolipoprotein B	rs10405693:rs62120566	0.1369	0.014	10.04	0.0	0.11	0.164
Apolipoprotein B	Affx-16018598 CT	-0.1925	0.013	-14.414	0.0	-0.219	-0.166
Apolipoprotein B	Affx-16018598 TT	-0.5134	0.057	-8.969	0.0	-0.626	-0.401
Apolipoprotein B	rs7247551 AG	0.0592	0.004	14.047	0.0	0.051	0.068
Apolipoprotein B	rs7247551 GG	0.1141	0.005	22.614	0.0	0.104	0.124
Apolipoprotein B	Affx-16018598:rs7247551	-0.0756	0.01	-7.747	0.0	-0.095	-0.056
Apolipoprotein B	Intercept	-0.0204	0.004	-5.814	0.0	-0.027	-0.014
Apolipoprotein B	rs7247551 AG	0.0377	0.004	8.853	0.0	0.029	0.046
Apolipoprotein B	Intercept	-0.0378	0.003	-10.889	0.0	-0.045	-0.031
Apolipoprotein B	rs7247551 GG	0.0695	0.005	13.915	0.0	0.06	0.079
Apolipoprotein B	rs10405693 TT	0.2436	0.01	24.707	0.0	0.224	0.263
Apolipoprotein B	Intercept	-0.1154	0.004	-26.463	0.0	-0.124	-0.107
Apolipoprotein B	rs11879589 AA	-0.0082	0.019	-0.443	0.657	-0.045	0.028
Apolipoprotein B	Affx-16018598 CT	-0.299	0.007	-40.022	0.0	-0.314	-0.284
Apolipoprotein B	Affx-16018598 TT	-0.7683	0.051	-15.14	0.0	-0.868	-0.669
Apolipoprotein B	rs11879589:Affx-16018598	0.1529	0.016	9.519	0.0	0.121	0.184
Apolipoprotein B	Intercept	0.0108	0.002	5.525	0.0	0.007	0.015
Apolipoprotein B	rs11879589 GA	0.0285	0.005	6.124	0.0	0.019	0.038
Apolipoprotein B	rs11879589 AA	-0.0034	0.018	-0.184	0.854	-0.04	0.033
Apolipoprotein B	rs10405693 CT	0.1227	0.005	23.917	0.0	0.113	0.133
Apolipoprotein B	rs62120566 CG	-0.3422	0.009	-39.434	0.0	-0.359	-0.325
Apolipoprotein B	rs11879589:rs62120566	0.1377	0.021	6.437	0.0	0.096	0.18
Apolipoprotein B	Intercept	-0.0409	0.003	-15.874	0.0	-0.046	-0.036
Apolipoprotein B	rs28399637 GA	0.0874	0.004	23.675	0.0	0.08	0.095
Apolipoprotein B	rs28399637 AA	0.1856	0.006	30.585	0.0	0.174	0.197
Apolipoprotein B	rs62120566 CG	-0.37	0.01	-36.139	0.0	-0.39	-0.35
Apolipoprotein B	rs62120566 GG	-0.9016	0.073	-12.292	0.0	-1.045	-0.758
Apolipoprotein B	rs28399637:rs62120566	0.1364	0.014	10.096	0.0	0.11	0.163
Apolipoprotein B	rs62120566 GG	-0.8706	0.073	-11.907	0.0	-1.014	-0.727
Apolipoprotein B	rs62120566 CG	-0.3962	0.013	-31.347	0.0	-0.421	-0.371
Apolipoprotein B	rs62120566 GG	-0.962	0.075	-12.874	0.0	-1.108	-0.816
Apolipoprotein B	rs439401:rs62120566	0.1652	0.013	12.79	0.0	0.14	0.191
Apolipoprotein B	rs439401 CT	0.0591	0.005	12.378	0.0	0.05	0.069
Apolipoprotein B	Intercept	-0.1126	0.004	-26.936	0.0	-0.121	-0.104
Apolipoprotein B	rs439401:rs28399637	-0.0778	0.004	-19.701	0.0	-0.086	-0.07
Apolipoprotein B	rs28399637 AA	0.3051	0.008	38.67	0.0	0.29	0.321
Apolipoprotein B	rs28399637 GA	0.1577	0.005	33.682	0.0	0.149	0.167
Apolipoprotein B	rs439401 TT	0.073	0.007	10.27	0.0	0.059	0.087
Apolipoprotein B	rs439401 CT	0.0464	0.005	10.216	0.0	0.038	0.055
Apolipoprotein B	rs439401 TT	0.0837	0.007	11.895	0.0	0.07	0.097
Apolipoprotein B	Intercept	-0.0971	0.004	-25.034	0.0	-0.105	-0.089
Apolipoprotein B	rs11672399 AA	0.2086	0.031	6.669	0.0	0.147	0.27
Apolipoprotein B	rs11672399 CA	0.1241	0.009	13.898	0.0	0.107	0.142
Apolipoprotein B	rs439401 TT	-0.0256	0.006	-4.187	0.0	-0.038	-0.014
Apolipoprotein B	rs439401 CT	-0.0176	0.004	-4.665	0.0	-0.025	-0.01
Apolipoprotein B	Intercept	0.0034	0.003	1.222	0.222	-0.002	0.009
Apolipoprotein B	rs484399:rs12477249	0.0338	0.005	7.455	0.0	0.025	0.043
Apolipoprotein B	rs12477249 AA	0.1064	0.007	15.703	0.0	0.093	0.12
Apolipoprotein B	rs439401:rs11672399	-0.0635	0.007	-8.666	0.0	-0.078	-0.049
Apolipoprotein B	rs10405693 CT	0.1637	0.005	33.554	0.0	0.154	0.173
Apolipoprotein B	rs10405693 TT	0.291	0.008	38.277	0.0	0.276	0.306
Apolipoprotein B	rs439401:rs10405693	-0.0738	0.004	-17.623	0.0	-0.082	-0.066
Apolipoprotein B	rs62120566 GG	-0.9749	0.074	-13.246	0.0	-1.119	-0.831
Apolipoprotein B	rs62120566 CG	-0.4189	0.011	-38.901	0.0	-0.44	-0.398
Apolipoprotein B	rs439401 TT	-0.0598	0.006	-10.775	0.0	-0.071	-0.049
Apolipoprotein B	rs439401 CT	-0.0301	0.004	-8.004	0.0	-0.038	-0.023
Apolipoprotein B	Intercept	0.0377	0.003	13.585	0.0	0.032	0.043
Apolipoprotein B	rs439401:rs7247551	-0.0297	0.004	-8.266	0.0	-0.037	-0.023
Apolipoprotein B	rs7247551 GG	0.1311	0.007	18.393	0.0	0.117	0.145
Apolipoprotein B	rs7247551 AG	0.0702	0.005	14.202	0.0	0.06	0.08
Apolipoprotein B	rs439401 TT	0.0231	0.009	2.563	0.01	0.005	0.041
Apolipoprotein B	rs439401 CT	0.0149	0.005	2.893	0.004	0.005	0.025
Apolipoprotein B	Intercept	-0.0559	0.005	-11.745	0.0	-0.065	-0.047
Apolipoprotein B	rs439401:Affx-16018598	0.1192	0.011	10.941	0.0	0.098	0.141
Apolipoprotein B	Affx-16018598 TT	-0.8024	0.051	-15.74	0.0	-0.902	-0.702
Apolipoprotein B	Affx-16018598 CT	-0.3411	0.009	-37.496	0.0	-0.359	-0.323
Apolipoprotein B	rs439401 TT	-0.0636	0.006	-11.403	0.0	-0.075	-0.053
Apolipoprotein B	rs439401 CT	-0.0328	0.004	-8.631	0.0	-0.04	-0.025
Apolipoprotein B	Intercept	0.043	0.003	15.281	0.0	0.038	0.049
Apolipoprotein B	rs11879589 GA	0.0271	0.005	5.76	0.0	0.018	0.036
Apolipoprotein B	rs12477249 GA	0.0497	0.004	11.314	0.0	0.041	0.058
Apolipoprotein B	Intercept	0.0145	0.002	7.371	0.0	0.011	0.018
Apolipoprotein B	rs10405693 TT	0.2222	0.007	34.141	0.0	0.209	0.235
Apolipoprotein B	rs11672399 CA	0.0413	0.005	8.038	0.0	0.031	0.051
Apolipoprotein B	rs11672399 AA	-0.0002	0.024	-0.008	0.993	-0.047	0.047
Apolipoprotein B	Affx-16018598 CT	-0.2882	0.007	-39.532	0.0	-0.303	-0.274
Apolipoprotein B	Affx-16018598 TT	-0.749	0.051	-14.772	0.0	-0.848	-0.65
Apolipoprotein B	rs11672399:Affx-16018598	0.1331	0.019	7.133	0.0	0.097	0.17
Apolipoprotein B	Intercept	0.0098	0.002	5.155	0.0	0.006	0.014
Apolipoprotein B	rs11672399 CA	0.0426	0.005	8.38	0.0	0.033	0.053
Apolipoprotein B	Intercept	0.0134	0.002	6.982	0.0	0.01	0.017
Apolipoprotein B	rs11672399 AA	0.0037	0.024	0.152	0.879	-0.043	0.051
Apolipoprotein B	rs62120566 GG	-0.863	0.073	-11.81	0.0	-1.006	-0.72
Apolipoprotein B	rs11672399:rs62120566	0.1401	0.024	5.962	0.0	0.094	0.186
Apolipoprotein B	Intercept	-0.0234	0.003	-9.122	0.0	-0.028	-0.018
Apolipoprotein B	rs1135062 AG	0.0326	0.004	8.628	0.0	0.025	0.04
Apolipoprotein B	rs1135062 GG	0.0602	0.007	8.216	0.0	0.046	0.075
Apolipoprotein B	rs11879589 GA	0.0632	0.007	9.163	0.0	0.05	0.077
Apolipoprotein B	rs11879589 AA	0.0903	0.023	3.873	0.0	0.045	0.136
Apolipoprotein B	rs62120566 CG	-0.3392	0.009	-39.642	0.0	-0.356	-0.322
Apolipoprotein B	rs1135062:rs11879589	-0.042	0.006	-6.485	0.0	-0.055	-0.029
Apolipoprotein B	rs11672399:rs28399637	-0.0573	0.007	-8.278	0.0	-0.071	-0.044
Apolipoprotein B	rs28399637 GA	0.1057	0.004	28.274	0.0	0.098	0.113
Apolipoprotein B	Intercept	0.0217	0.003	8.068	0.0	0.016	0.027
Apolipoprotein B	rs5167 TG	-0.0099	0.004	-2.659	0.008	-0.017	-0.003
Apolipoprotein B	rs5167 GG	-0.0135	0.006	-2.354	0.019	-0.025	-0.002
Apolipoprotein B	rs62120566 CG	-0.2503	0.013	-19.734	0.0	-0.275	-0.225
Apolipoprotein B	rs405509 GT	0.0745	0.004	17.291	0.0	0.066	0.083
Apolipoprotein B	rs62120566 GG	-0.6773	0.076	-8.889	0.0	-0.827	-0.528
Apolipoprotein B	rs5167:rs62120566	-0.0832	0.011	-7.255	0.0	-0.106	-0.061
Apolipoprotein B	rs28399637 AA	0.2245	0.007	34.323	0.0	0.212	0.237
Apolipoprotein B	Intercept	-0.0223	0.003	-8.882	0.0	-0.027	-0.017
Apolipoprotein B	rs11672399 AA	0.1413	0.031	4.547	0.0	0.08	0.202
Apolipoprotein B	rs1135062 AG	0.0289	0.004	7.706	0.0	0.022	0.036
Apolipoprotein B	rs1135062 GG	0.0576	0.007	7.928	0.0	0.043	0.072
Apolipoprotein B	rs11672399:rs1135062	-0.0539	0.008	-7.134	0.0	-0.069	-0.039
Apolipoprotein B	Intercept	-0.0718	0.003	-27.318	0.0	-0.077	-0.067
Apolipoprotein B	rs11672399 CA	0.0761	0.007	10.446	0.0	0.062	0.09
Apolipoprotein B	rs11672399 AA	0.0896	0.027	3.27	0.001	0.036	0.143
Apolipoprotein B	rs11672399 CA	0.0908	0.008	10.749	0.0	0.074	0.107
Apolipoprotein B	Intercept	-0.1224	0.004	-32.632	0.0	-0.13	-0.115
Apolipoprotein B	rs1135062 AG	0.0888	0.005	18.944	0.0	0.08	0.098
Apolipoprotein B	rs1135062 GG	0.1394	0.008	18.345	0.0	0.125	0.154
Apolipoprotein B	Intercept	0.0186	0.004	5.104	0.0	0.011	0.026
Apolipoprotein B	rs281377 CT	-0.0498	0.004	-11.59	0.0	-0.058	-0.041
Apolipoprotein B	rs281377 TT	-0.0663	0.006	-10.698	0.0	-0.078	-0.054
Apolipoprotein B	rs579459 TC	0.0243	0.005	4.615	0.0	0.014	0.035
Apolipoprotein B	rs579459 CC	0.0111	0.011	0.967	0.333	-0.011	0.034
Apolipoprotein B	rs281377:rs579459	0.0268	0.004	6.177	0.0	0.018	0.035
Apolipoprotein B	Intercept	-0.0707	0.003	-26.631	0.0	-0.076	-0.065
Apolipoprotein B	rs1135062:rs62120566	0.139	0.015	9.469	0.0	0.11	0.168
Apolipoprotein B	rs11879589 GA	0.0543	0.007	8.177	0.0	0.041	0.067
Apolipoprotein B	rs28399637 GA	0.1071	0.004	28.42	0.0	0.1	0.114
Apolipoprotein B	rs28399637 AA	0.2296	0.007	34.01	0.0	0.216	0.243
Apolipoprotein B	rs11879589:rs28399637	-0.0513	0.006	-8.278	0.0	-0.063	-0.039
Apolipoprotein B	Intercept	-0.0761	0.003	-27.926	0.0	-0.081	-0.071
Apolipoprotein B	rs11879589 GA	0.054	0.006	8.496	0.0	0.042	0.066
Apolipoprotein B	rs11879589 AA	0.0543	0.021	2.582	0.01	0.013	0.096
Apolipoprotein B	rs10405693 CT	0.1118	0.004	29.454	0.0	0.104	0.119
Apolipoprotein B	rs11879589 AA	0.0681	0.022	3.088	0.002	0.025	0.111
Apolipoprotein B	rs62120566 GG	-0.8895	0.073	-12.111	0.0	-1.033	-0.746
Apolipoprotein B	rs62120566 CG	-0.3754	0.01	-37.477	0.0	-0.395	-0.356
Apolipoprotein B	rs1135062 GG	0.0223	0.006	3.467	0.001	0.01	0.035
Apolipoprotein B	rs28399637 GA	0.1437	0.005	31.063	0.0	0.135	0.153
Apolipoprotein B	rs28399637 AA	0.2727	0.007	37.765	0.0	0.259	0.287
Apolipoprotein B	rs1135062:rs28399637	-0.0541	0.005	-11.837	0.0	-0.063	-0.045
Apolipoprotein B	Intercept	-0.1518	0.004	-36.932	0.0	-0.16	-0.144
Apolipoprotein B	rs1135062 AG	0.1156	0.005	22.722	0.0	0.106	0.126
Apolipoprotein B	rs1135062 GG	0.1744	0.007	23.387	0.0	0.16	0.189
Apolipoprotein B	rs10405693 CT	0.1676	0.005	33.435	0.0	0.158	0.177
Apolipoprotein B	rs10405693 TT	0.2942	0.007	41.935	0.0	0.28	0.308
Apolipoprotein B	rs1135062:rs10405693	-0.0636	0.006	-11.357	0.0	-0.075	-0.053
Apolipoprotein B	Intercept	0.0097	0.003	3.846	0.0	0.005	0.015
Apolipoprotein B	rs1135062 AG	0.0194	0.004	5.261	0.0	0.012	0.027
Apolipoprotein B	rs1135062 GG	0.0187	0.007	2.849	0.004	0.006	0.032
Apolipoprotein B	Affx-16018598 CT	-0.4012	0.009	-42.671	0.0	-0.42	-0.383
Apolipoprotein B	Affx-16018598 TT	-0.9983	0.053	-19.007	0.0	-1.101	-0.895
Apolipoprotein B	rs1135062:Affx-16018598	0.201	0.01	19.931	0.0	0.181	0.221
Apolipoprotein B	Intercept	0.0072	0.003	2.842	0.004	0.002	0.012
Apolipoprotein B	rs1135062 AG	0.016	0.004	4.323	0.0	0.009	0.023
Apolipoprotein B	rs11879589:rs10405693	-0.0385	0.006	-6.223	0.0	-0.051	-0.026
Apolipoprotein B	rs769449 GA	0.271	0.006	45.03	0.0	0.259	0.283
Apolipoprotein B	rs484399 CC	-0.187	0.009	-21.681	0.0	-0.204	-0.17
Apolipoprotein B	Intercept	0.0055	0.004	1.535	0.125	-0.002	0.012
Apolipoprotein B	Intercept	-0.0114	0.002	-4.676	0.0	-0.016	-0.007
Apolipoprotein B	rs8104483:Affx-16018598	0.1256	0.012	10.598	0.0	0.102	0.149
Apolipoprotein B	Affx-16018598 TT	-0.7629	0.051	-14.952	0.0	-0.863	-0.663
Apolipoprotein B	Affx-16018598 CT	-0.3147	0.008	-37.279	0.0	-0.331	-0.298
Apolipoprotein B	rs8104483 GG	0.0958	0.007	14.038	0.0	0.082	0.109
Apolipoprotein B	rs8104483 TG	0.0461	0.004	12.441	0.0	0.039	0.053
Apolipoprotein B	Intercept	-0.0068	0.002	-2.762	0.006	-0.012	-0.002
Apolipoprotein B	rs8104483 TG	0.0486	0.004	13.215	0.0	0.041	0.056
Apolipoprotein B	rs8104483:rs10405693	-0.0499	0.005	-9.69	0.0	-0.06	-0.04
Apolipoprotein B	rs10405693 CT	0.1218	0.004	27.366	0.0	0.113	0.131
Apolipoprotein B	rs8104483 GG	0.1158	0.013	8.828	0.0	0.09	0.141
Apolipoprotein B	rs8104483 TG	0.0375	0.005	7.341	0.0	0.028	0.048
Apolipoprotein B	Intercept	-0.0772	0.003	-27.592	0.0	-0.083	-0.072
Apolipoprotein B	rs8104483:rs28399637	-0.0665	0.004	-14.958	0.0	-0.075	-0.058
Apolipoprotein B	rs28399637 AA	0.2861	0.009	31.62	0.0	0.268	0.304
Apolipoprotein B	rs28399637 GA	0.1211	0.004	28.545	0.0	0.113	0.129
Apolipoprotein B	rs10405693 TT	0.2774	0.01	26.971	0.0	0.257	0.298
Apolipoprotein B	rs8104483 GG	0.1743	0.011	16.421	0.0	0.154	0.195
Apolipoprotein B	rs8104483 GG	0.1001	0.007	14.725	0.0	0.087	0.113
Apolipoprotein B	rs62120566 GG	-0.8972	0.073	-12.239	0.0	-1.041	-0.753
Apolipoprotein B	rs12721109 AA	-1.2915	0.07	-18.364	0.0	-1.429	-1.154
Apolipoprotein B	rs12721109 GA	-0.4369	0.009	-50.143	0.0	-0.454	-0.42
Apolipoprotein B	Intercept	-0.0351	0.002	-17.047	0.0	-0.039	-0.031
Apolipoprotein B	rs12721109:rs77241309	0.1141	0.022	5.29	0.0	0.072	0.156
Apolipoprotein B	rs77241309 CC	0.057	0.017	3.44	0.001	0.025	0.089
Apolipoprotein B	rs77241309 GC	0.0338	0.004	7.534	0.0	0.025	0.043
Apolipoprotein B	rs12721109 AA	-1.3082	0.071	-18.515	0.0	-1.447	-1.17
Apolipoprotein B	rs62120566 CG	-0.3678	0.01	-37.261	0.0	-0.387	-0.348
Apolipoprotein B	rs12721109 GA	-0.431	0.008	-50.72	0.0	-0.448	-0.414
Apolipoprotein B	rs12721109:rs6859	0.1634	0.013	12.565	0.0	0.138	0.189
Apolipoprotein B	rs6859 AA	0.1517	0.005	29.62	0.0	0.142	0.162
Apolipoprotein B	rs6859 GA	0.0737	0.004	18.686	0.0	0.066	0.081
Apolipoprotein B	rs12721109 AA	-1.3047	0.071	-18.463	0.0	-1.443	-1.166
Apolipoprotein B	rs12721109 GA	-0.4861	0.011	-44.796	0.0	-0.507	-0.465
Apolipoprotein B	Intercept	-0.0425	0.003	-13.825	0.0	-0.049	-0.036
Apolipoprotein B	rs8104483:rs62120566	0.1355	0.014	9.449	0.0	0.107	0.164
Apolipoprotein B	Intercept	0.0145	0.002	7.335	0.0	0.011	0.018
Apolipoprotein B	rs8104483 TG	0.0684	0.005	14.961	0.0	0.059	0.077
Apolipoprotein B	rs8104483:rs1135062	-0.0481	0.004	-11.035	0.0	-0.057	-0.04
Apolipoprotein B	rs1135062 GG	0.0996	0.008	12.901	0.0	0.085	0.115
Apolipoprotein B	Intercept	-0.0039	0.002	-1.604	0.109	-0.009	0.001
Apolipoprotein B	rs525172:rs72902579	0.0713	0.013	5.462	0.0	0.046	0.097
Apolipoprotein B	rs72902579 CC	-0.3195	0.057	-5.604	0.0	-0.431	-0.208
Apolipoprotein B	rs72902579 TC	-0.1132	0.015	-7.708	0.0	-0.142	-0.084
Apolipoprotein B	rs525172 TT	-0.2398	0.01	-22.914	0.0	-0.26	-0.219
Apolipoprotein B	rs525172 GT	-0.1105	0.004	-27.91	0.0	-0.118	-0.103
Apolipoprotein B	Intercept	0.0477	0.002	22.153	0.0	0.043	0.052
Apolipoprotein B	rs8104483 TG	0.0453	0.004	12.312	0.0	0.038	0.053
Apolipoprotein B	rs769449:rs62120566	0.1324	0.019	7.096	0.0	0.096	0.169
Apolipoprotein B	rs62120566 CG	-0.3359	0.009	-37.985	0.0	-0.353	-0.319
Apolipoprotein B	rs769449 AA	0.4261	0.014	30.432	0.0	0.399	0.454
Apolipoprotein B	rs769449 GA	0.2433	0.004	57.632	0.0	0.235	0.252
Apolipoprotein B	Intercept	-0.0449	0.002	-22.381	0.0	-0.049	-0.041
Apolipoprotein B	rs769449:rs10405693	-0.0488	0.006	-8.774	0.0	-0.06	-0.038
Apolipoprotein B	rs10405693 TT	0.1778	0.007	25.493	0.0	0.164	0.191
Apolipoprotein B	rs10405693 CT	0.085	0.004	22.357	0.0	0.078	0.093
Apolipoprotein B	rs62120566 GG	-0.8555	0.073	-11.768	0.0	-0.998	-0.713
Apolipoprotein B	rs8104483 GG	0.0932	0.007	13.771	0.0	0.08	0.106
Apolipoprotein B	rs12721109 GA	-0.4423	0.01	-46.347	0.0	-0.461	-0.424
Apolipoprotein B	rs12721109 AA	-1.2974	0.071	-18.364	0.0	-1.436	-1.159
Apolipoprotein B	rs1135062 AG	0.0607	0.004	13.918	0.0	0.052	0.069
Apolipoprotein B	rs8104483 GG	0.1752	0.008	21.353	0.0	0.159	0.191
Apolipoprotein B	rs8104483 TG	0.0919	0.004	20.613	0.0	0.083	0.101
Apolipoprotein B	Intercept	-0.069	0.003	-20.74	0.0	-0.076	-0.062
Apolipoprotein B	rs8104483:rs439401	-0.0333	0.004	-7.875	0.0	-0.042	-0.025
Apolipoprotein B	rs439401 TT	0.0109	0.007	1.603	0.109	-0.002	0.024
Apolipoprotein B	rs439401 CT	0.0118	0.004	2.625	0.009	0.003	0.021
Apolipoprotein B	rs8104483 GG	0.1564	0.008	18.579	0.0	0.14	0.173
Apolipoprotein B	rs8104483 TG	0.0843	0.005	17.679	0.0	0.075	0.094
Apolipoprotein B	Intercept	-0.0408	0.004	-10.852	0.0	-0.048	-0.033
Apolipoprotein B	rs8104483:rs2075650	-0.0362	0.007	-5.373	0.0	-0.049	-0.023
Apolipoprotein B	rs2075650 GG	0.4313	0.012	34.66	0.0	0.407	0.456
Apolipoprotein B	rs2075650 AG	0.2466	0.005	49.806	0.0	0.237	0.256
Apolipoprotein B	rs8104483 GG	0.1945	0.007	27.607	0.0	0.181	0.208
Apolipoprotein B	rs8104483 TG	0.1035	0.004	25.373	0.0	0.096	0.112
Apolipoprotein B	Intercept	-0.1224	0.003	-42.658	0.0	-0.128	-0.117
Apolipoprotein B	rs8104483:rs12721109	0.1009	0.015	6.634	0.0	0.071	0.131
Apolipoprotein B	rs2075650 AG	0.1943	0.004	48.14	0.0	0.186	0.202
Apolipoprotein B	rs484399 AC	-0.1011	0.005	-21.325	0.0	-0.11	-0.092
Apolipoprotein B	rs2075650 GG	0.3509	0.012	29.088	0.0	0.327	0.374
Apolipoprotein B	Intercept	0.0473	0.003	16.939	0.0	0.042	0.053
Apolipoprotein B	rs62120566 CG	-0.3474	0.009	-39.737	0.0	-0.365	-0.33
Apolipoprotein B	rs77241309 CC	0.0608	0.017	3.659	0.0	0.028	0.093
Apolipoprotein B	rs77241309 GC	0.0352	0.004	7.827	0.0	0.026	0.044
Apolipoprotein B	Intercept	0.0084	0.002	4.281	0.0	0.005	0.012
Apolipoprotein B	rs6859:rs62120566	0.1559	0.013	12.317	0.0	0.131	0.181
Apolipoprotein B	rs62120566 GG	-0.9186	0.073	-12.504	0.0	-1.063	-0.775
Apolipoprotein B	rs62120566 CG	-0.3962	0.011	-35.435	0.0	-0.418	-0.374
Apolipoprotein B	rs62120566 GG	-0.8736	0.073	-11.952	0.0	-1.017	-0.73
Apolipoprotein B	rs6859 AA	0.1609	0.005	31.343	0.0	0.151	0.171
Apolipoprotein B	Intercept	-0.0527	0.003	-17.18	0.0	-0.059	-0.047
Apolipoprotein B	rs6859:rs10405693	-0.0268	0.004	-7.109	0.0	-0.034	-0.019
Apolipoprotein B	rs10405693 TT	0.2682	0.008	32.107	0.0	0.252	0.285
Apolipoprotein B	rs10405693 CT	0.139	0.005	28.404	0.0	0.129	0.149
Apolipoprotein B	rs6859 AA	0.2386	0.007	34.778	0.0	0.225	0.252
Apolipoprotein B	rs6859 GA	0.1243	0.005	26.609	0.0	0.115	0.133
Apolipoprotein B	Intercept	-0.1779	0.004	-41.962	0.0	-0.186	-0.17
Apolipoprotein B	rs6859 GA	0.0797	0.004	20.26	0.0	0.072	0.087
Apolipoprotein B	rs6859:rs1135062	-0.0443	0.004	-11.266	0.0	-0.052	-0.037
Apolipoprotein B	rs77241309:rs62120566	0.1626	0.02	7.936	0.0	0.122	0.203
Apolipoprotein B	rs2075650 AG	0.2641	0.005	49.212	0.0	0.254	0.275
Apolipoprotein B	rs2075650:rs62120566	0.1453	0.018	8.226	0.0	0.111	0.18
Apolipoprotein B	rs62120566 GG	-0.8739	0.073	-11.99	0.0	-1.017	-0.731
Apolipoprotein B	rs62120566 CG	-0.3432	0.009	-38.149	0.0	-0.361	-0.326
Apolipoprotein B	rs2075650 GG	0.3578	0.012	29.577	0.0	0.334	0.381
Apolipoprotein B	rs2075650 AG	0.1995	0.004	49.33	0.0	0.192	0.207
Apolipoprotein B	Intercept	-0.042	0.002	-20.425	0.0	-0.046	-0.038
Apolipoprotein B	rs2075650:rs10405693	-0.0616	0.005	-11.754	0.0	-0.072	-0.051
Apolipoprotein B	Intercept	-0.089	0.003	-27.04	0.0	-0.095	-0.083
Apolipoprotein B	rs10405693 TT	0.1968	0.007	27.429	0.0	0.183	0.211
Apolipoprotein B	rs2075650 GG	0.4564	0.016	28.104	0.0	0.425	0.488
Apolipoprotein B	rs2075650 AG	0.2355	0.006	41.726	0.0	0.224	0.247
Apolipoprotein B	Intercept	-0.1128	0.003	-41.148	0.0	-0.118	-0.107
Apolipoprotein B	rs2075650:rs439401	-0.086	0.006	-14.462	0.0	-0.098	-0.074
Apolipoprotein B	rs439401 TT	0.055	0.006	9.216	0.0	0.043	0.067
Apolipoprotein B	rs439401 CT	0.0417	0.004	9.965	0.0	0.034	0.05
Apolipoprotein B	rs2075650 GG	0.4389	0.013	34.274	0.0	0.414	0.464
Apolipoprotein B	rs10405693 CT	0.0918	0.004	23.862	0.0	0.084	0.099
Apolipoprotein B	rs1135062 GG	0.0976	0.01	9.627	0.0	0.078	0.117
Apolipoprotein B	rs1135062 AG	0.0484	0.005	9.962	0.0	0.039	0.058
Apolipoprotein B	rs6859 AA	0.2403	0.007	33.734	0.0	0.226	0.254
Apolipoprotein B	rs28399637 AA	0.18	0.006	29.771	0.0	0.168	0.192
Apolipoprotein B	rs28399637 GA	0.0844	0.004	22.853	0.0	0.077	0.092
Apolipoprotein B	rs12721109 AA	-1.2992	0.071	-18.384	0.0	-1.438	-1.161
Apolipoprotein B	rs12721109 GA	-0.4475	0.01	-45.041	0.0	-0.467	-0.428
Apolipoprotein B	Intercept	-0.0335	0.003	-12.99	0.0	-0.039	-0.028
Apolipoprotein B	rs12721109:rs1135062	0.086	0.015	5.855	0.0	0.057	0.115
Apolipoprotein B	rs1135062 GG	0.0183	0.006	2.848	0.004	0.006	0.031
Apolipoprotein B	rs12721109:rs28399637	0.1142	0.014	8.252	0.0	0.087	0.141
Apolipoprotein B	rs1135062 AG	0.015	0.004	4.064	0.0	0.008	0.022
Apolipoprotein B	rs12721109 GA	-0.4479	0.01	-45.82	0.0	-0.467	-0.429
Apolipoprotein B	Intercept	0.0137	0.003	5.413	0.0	0.009	0.019
Apolipoprotein B	rs12721109:rs439401	0.1216	0.014	8.53	0.0	0.094	0.15
Apolipoprotein B	rs439401 TT	-0.0688	0.006	-12.464	0.0	-0.08	-0.058
Apolipoprotein B	rs439401 CT	-0.0352	0.004	-9.312	0.0	-0.043	-0.028
Apolipoprotein B	rs12721109 AA	-1.3419	0.071	-18.991	0.0	-1.48	-1.203
Apolipoprotein B	rs12721109 GA	-0.4815	0.01	-46.882	0.0	-0.502	-0.461
Apolipoprotein B	rs12721109 AA	-1.3298	0.071	-18.634	0.0	-1.47	-1.19
Apolipoprotein B	Intercept	-0.0364	0.003	-13.955	0.0	-0.042	-0.031
Apolipoprotein B	rs12721109 GA	-0.4555	0.01	-45.728	0.0	-0.475	-0.436
Apolipoprotein B	rs12721109 AA	-1.2887	0.071	-18.11	0.0	-1.428	-1.149
Apolipoprotein B	rs6859 GA	0.1161	0.004	26.863	0.0	0.108	0.125
Apolipoprotein B	Intercept	-0.1024	0.004	-28.15	0.0	-0.109	-0.095
Apolipoprotein B	rs6859:rs439401	-0.0814	0.004	-22.463	0.0	-0.088	-0.074
Apolipoprotein B	rs439401 TT	0.0951	0.008	11.305	0.0	0.079	0.112
Apolipoprotein B	rs439401 CT	0.0452	0.005	9.549	0.0	0.036	0.054
Apolipoprotein B	rs6859 AA	0.3112	0.007	42.098	0.0	0.297	0.326
Apolipoprotein B	rs6859 GA	0.1535	0.005	33.48	0.0	0.145	0.162
Apolipoprotein B	Intercept	-0.1114	0.004	-27.138	0.0	-0.119	-0.103
Apolipoprotein B	rs6859:rs2075650	-0.0395	0.006	-6.313	0.0	-0.052	-0.027
Apolipoprotein B	rs2075650 GG	0.4479	0.023	19.505	0.0	0.403	0.493
Apolipoprotein B	rs2075650 AG	0.2288	0.008	28.472	0.0	0.213	0.245
Apolipoprotein B	rs6859 AA	0.1181	0.006	18.64	0.0	0.106	0.131
Apolipoprotein B	rs6859 GA	0.0516	0.004	12.933	0.0	0.044	0.059
Apolipoprotein B	Intercept	-0.098	0.003	-32.298	0.0	-0.104	-0.092
Apolipoprotein B	rs12721109:rs10405693	0.1387	0.014	9.94	0.0	0.111	0.166
Apolipoprotein B	rs10405693 TT	0.179	0.006	29.992	0.0	0.167	0.191
Apolipoprotein B	rs10405693 CT	0.0881	0.004	23.789	0.0	0.081	0.095
Apolipoprotein B	rs12721109:rs2075650	0.1848	0.018	10.078	0.0	0.149	0.221
Apolipoprotein B	rs62117160 AA	-1.1424	0.039	-29.293	0.0	-1.219	-1.066
Apolipoprotein B	rs4420638 GG	0.3706	0.009	39.678	0.0	0.352	0.389
Apolipoprotein B	Intercept	-0.0409	0.004	-11.431	0.0	-0.048	-0.034
Apolipoprotein B	rs62117160 GA	-0.4066	0.007	-58.513	0.0	-0.42	-0.393
Apolipoprotein B	rs62117160 AA	-1.053	0.038	-27.402	0.0	-1.128	-0.978
Apolipoprotein B	rs4420638:rs62117160	0.1188	0.013	9.293	0.0	0.094	0.144
Apolipoprotein B	Intercept	-0.0526	0.002	-22.87	0.0	-0.057	-0.048
Apolipoprotein B	rs4420638 AG	0.1378	0.006	22.86	0.0	0.126	0.15
Apolipoprotein B	rs4420638 GG	-0.0091	0.018	-0.503	0.615	-0.045	0.026
Apolipoprotein B	rs157581 TC	-0.1642	0.005	-32.433	0.0	-0.174	-0.154
Apolipoprotein B	rs157581 CC	-0.543	0.014	-37.532	0.0	-0.571	-0.515
Apolipoprotein B	rs4420638:rs157581	0.2506	0.007	36.016	0.0	0.237	0.264
Apolipoprotein B	Intercept	-0.1334	0.004	-33.832	0.0	-0.141	-0.126
Apolipoprotein B	rs4420638 AG	0.2034	0.004	52.936	0.0	0.196	0.211
Apolipoprotein B	rs4420638 AG	0.3049	0.005	56.176	0.0	0.294	0.316
Apolipoprotein B	rs1160985 CT	0.0612	0.005	13.394	0.0	0.052	0.07
Apolipoprotein B	rs1160985 TT	0.0761	0.006	12.907	0.0	0.065	0.088
Apolipoprotein B	rs4420638:rs1160985	-0.096	0.005	-19.138	0.0	-0.106	-0.086
Apolipoprotein B	Intercept	-0.1294	0.003	-45.08	0.0	-0.135	-0.124
Apolipoprotein B	rs4420638 AG	0.2506	0.005	54.458	0.0	0.242	0.26
Apolipoprotein B	rs4420638 GG	0.4525	0.011	42.678	0.0	0.432	0.473
Apolipoprotein B	rs8104483 TG	0.0811	0.004	19.978	0.0	0.073	0.089
Apolipoprotein B	rs8104483 GG	0.1572	0.008	20.656	0.0	0.142	0.172
Apolipoprotein B	rs4420638:rs8104483	-0.0397	0.005	-7.976	0.0	-0.049	-0.03
Apolipoprotein B	Intercept	-0.0592	0.002	-27.308	0.0	-0.063	-0.055
Apolipoprotein B	rs4420638 GG	0.5108	0.011	47.889	0.0	0.49	0.532
Apolipoprotein B	Intercept	-0.0415	0.002	-18.75	0.0	-0.046	-0.037
Apolipoprotein B	rs4420638:rs58542926	0.0548	0.008	6.564	0.0	0.038	0.071
Apolipoprotein B	rs58542926 TT	-0.5521	0.024	-22.977	0.0	-0.599	-0.505
Apolipoprotein B	rs445925:Affx-16018598	-0.1468	0.012	-12.535	0.0	-0.17	-0.124
Apolipoprotein B	Intercept	0.0578	0.004	15.036	0.0	0.05	0.065
Apolipoprotein B	rs445925 GA	-0.3266	0.007	-49.42	0.0	-0.34	-0.314
Apolipoprotein B	rs445925 AA	-1.0076	0.018	-56.382	0.0	-1.043	-0.973
Apolipoprotein B	rs7247551 AG	0.0282	0.004	6.33	0.0	0.019	0.037
Apolipoprotein B	rs7247551 GG	0.0444	0.005	8.263	0.0	0.034	0.055
Apolipoprotein B	rs445925:rs7247551	-0.0431	0.006	-7.584	0.0	-0.054	-0.032
Apolipoprotein B	Intercept	0.0836	0.002	43.509	0.0	0.08	0.087
Apolipoprotein B	rs445925 GA	-0.3375	0.004	-75.036	0.0	-0.346	-0.329
Apolipoprotein B	rs445925 AA	-0.9684	0.017	-57.348	0.0	-1.001	-0.935
Apolipoprotein B	rs62120566 CG	-0.0077	0.012	-0.626	0.532	-0.032	0.016
Apolipoprotein B	rs62120566 GG	0.0376	0.079	0.477	0.633	-0.117	0.192
Apolipoprotein B	rs445925:rs62120566	-0.1942	0.014	-13.839	0.0	-0.222	-0.167
Apolipoprotein B	Intercept	-0.0175	0.003	-6.338	0.0	-0.023	-0.012
Apolipoprotein B	rs4420638 AG	0.1779	0.004	39.655	0.0	0.169	0.187
Apolipoprotein B	rs4420638 GG	0.3134	0.01	30.032	0.0	0.293	0.334
Apolipoprotein B	rs519113 CG	-0.1323	0.004	-32.27	0.0	-0.14	-0.124
Apolipoprotein B	rs519113 GG	-0.289	0.008	-35.023	0.0	-0.305	-0.273
Apolipoprotein B	rs4420638:rs519113	0.0992	0.005	19.233	0.0	0.089	0.109
Apolipoprotein B	Intercept	-0.0701	0.002	-30.804	0.0	-0.075	-0.066
Apolipoprotein B	rs4420638 AG	0.22	0.004	55.776	0.0	0.212	0.228
Apolipoprotein B	rs4420638 GG	0.3928	0.01	40.681	0.0	0.374	0.412
Apolipoprotein B	rs58542926 CT	-0.0836	0.006	-14.196	0.0	-0.095	-0.072
Apolipoprotein B	rs4420638 AG	0.2133	0.004	56.172	0.0	0.206	0.221
Apolipoprotein B	rs4420638 GG	0.3856	0.009	41.331	0.0	0.367	0.404
Apolipoprotein B	rs12721109 GA	-0.4256	0.009	-47.455	0.0	-0.443	-0.408
Apolipoprotein B	rs12721109 AA	-1.2647	0.07	-18.017	0.0	-1.402	-1.127
Apolipoprotein B	rs4420638 GG	0.3934	0.009	41.973	0.0	0.375	0.412
Apolipoprotein B	rs62120566 CG	-0.3368	0.009	-36.377	0.0	-0.355	-0.319
Apolipoprotein B	rs62120566 GG	-0.8518	0.073	-11.675	0.0	-0.995	-0.709
Apolipoprotein B	rs4420638:rs62120566	0.1165	0.016	7.363	0.0	0.086	0.148
Apolipoprotein B	Intercept	0.0948	0.002	40.324	0.0	0.09	0.099
Apolipoprotein B	rs7254892 GA	-0.5325	0.008	-64.378	0.0	-0.549	-0.516
Apolipoprotein B	rs7254892 AA	-1.5542	0.055	-28.184	0.0	-1.662	-1.446
Apolipoprotein B	rs519113 CG	-0.1164	0.004	-31.472	0.0	-0.124	-0.109
Apolipoprotein B	rs519113 GG	-0.2688	0.007	-36.35	0.0	-0.283	-0.254
Apolipoprotein B	rs7254892:rs519113	-0.0963	0.015	-6.243	0.0	-0.127	-0.066
Apolipoprotein B	Intercept	0.1382	0.003	46.69	0.0	0.132	0.144
Apolipoprotein B	rs7254892 GA	-0.5419	0.009	-58.381	0.0	-0.56	-0.524
Apolipoprotein B	rs7254892 AA	-1.6255	0.055	-29.624	0.0	-1.733	-1.518
Apolipoprotein B	rs157580 AG	-0.1216	0.004	-31.225	0.0	-0.129	-0.114
Apolipoprotein B	rs157580 GG	-0.2746	0.005	-52.566	0.0	-0.285	-0.264
Apolipoprotein B	rs7254892:rs157580	-0.1085	0.015	-7.469	0.0	-0.137	-0.08
Apolipoprotein B	Intercept	0.0726	0.002	39.564	0.0	0.069	0.076
Apolipoprotein B	rs7254892 GA	-0.5331	0.007	-73.73	0.0	-0.547	-0.519
Apolipoprotein B	rs7254892 AA	-1.5509	0.054	-28.488	0.0	-1.658	-1.444
Apolipoprotein B	rs62117160 GA	-0.4124	0.006	-66.799	0.0	-0.424	-0.4
Apolipoprotein B	rs62117160 AA	-1.1064	0.038	-29.001	0.0	-1.181	-1.032
Apolipoprotein B	rs7254892:rs62117160	-0.2628	0.032	-8.267	0.0	-0.325	-0.201
Apolipoprotein B	Intercept	-0.0247	0.003	-7.967	0.0	-0.031	-0.019
Apolipoprotein B	rs4420638 AG	0.2178	0.004	57.336	0.0	0.21	0.225
Apolipoprotein B	Affx-16018598 TT	-0.0671	0.054	-1.233	0.218	-0.174	0.04
Apolipoprotein B	Intercept	-0.0663	0.002	-30.575	0.0	-0.071	-0.062
Apolipoprotein B	rs10405693 TT	0.1616	0.008	21.006	0.0	0.147	0.177
Apolipoprotein B	rs4420638:rs12721109	0.1362	0.017	8.198	0.0	0.104	0.169
Apolipoprotein B	Intercept	-0.071	0.002	-30.943	0.0	-0.075	-0.066
Apolipoprotein B	rs4420638 AG	0.2196	0.004	55.388	0.0	0.212	0.227
Apolipoprotein B	rs4420638 GG	0.3922	0.01	40.51	0.0	0.373	0.411
Apolipoprotein B	rs16996148 GT	-0.0731	0.006	-12.916	0.0	-0.084	-0.062
Apolipoprotein B	rs16996148 TT	-0.4003	0.022	-18.025	0.0	-0.444	-0.357
Apolipoprotein B	rs4420638:rs16996148	0.0509	0.008	6.355	0.0	0.035	0.067
Apolipoprotein B	Intercept	-0.1192	0.003	-39.434	0.0	-0.125	-0.113
Apolipoprotein B	rs4420638 AG	0.2493	0.005	52.919	0.0	0.24	0.259
Apolipoprotein B	rs4420638 GG	0.4457	0.01	42.569	0.0	0.425	0.466
Apolipoprotein B	rs1135062 AG	0.0582	0.004	14.176	0.0	0.05	0.066
Apolipoprotein B	rs1135062 GG	0.0961	0.007	13.495	0.0	0.082	0.11
Apolipoprotein B	rs4420638:rs1135062	-0.03	0.005	-5.939	0.0	-0.04	-0.02
Apolipoprotein B	Intercept	-0.0717	0.002	-31.512	0.0	-0.076	-0.067
Apolipoprotein B	rs4420638 AG	0.2212	0.004	56.139	0.0	0.214	0.229
Apolipoprotein B	rs4420638 GG	0.3946	0.01	40.886	0.0	0.376	0.413
Apolipoprotein B	rs2228603 CT	-0.0776	0.006	-13.178	0.0	-0.089	-0.066
Apolipoprotein B	rs2228603 TT	-0.4005	0.025	-16.249	0.0	-0.449	-0.352
Apolipoprotein B	rs4420638:rs2228603	0.045	0.008	5.371	0.0	0.029	0.061
Apolipoprotein B	Intercept	-0.125	0.003	-44.609	0.0	-0.13	-0.12
Apolipoprotein B	rs4420638 AG	0.2374	0.005	46.254	0.0	0.227	0.247
Apolipoprotein B	rs4420638 GG	0.4504	0.013	33.395	0.0	0.424	0.477
Apolipoprotein B	rs10405693 CT	0.0749	0.004	19.001	0.0	0.067	0.083
Apolipoprotein B	rs4420638:rs10405693	-0.04	0.005	-8.322	0.0	-0.049	-0.031
Apolipoprotein B	rs7254892 GA	-0.5496	0.01	-56.653	0.0	-0.569	-0.531
Apolipoprotein B	Affx-16018598 CT	-0.04	0.009	-4.28	0.0	-0.058	-0.022
Apolipoprotein B	rs445925 GA	-0.3355	0.005	-73.732	0.0	-0.344	-0.327
Apolipoprotein B	rs62117160 GA	-0.0195	0.011	-1.814	0.07	-0.041	0.002
Apolipoprotein B	rs62117160 AA	0.1095	0.05	2.207	0.027	0.012	0.207
Apolipoprotein B	rs445925:rs62117160	-0.2382	0.012	-20.021	0.0	-0.261	-0.215
Apolipoprotein B	Intercept	0.0328	0.002	14.354	0.0	0.028	0.037
Apolipoprotein B	rs445925 GA	-0.5113	0.006	-87.628	0.0	-0.523	-0.5
Apolipoprotein B	rs445925 AA	-1.4565	0.02	-72.651	0.0	-1.496	-1.417
Apolipoprotein B	rs157581 TC	0.1464	0.004	37.545	0.0	0.139	0.154
Apolipoprotein B	rs157581 CC	0.2391	0.01	24.935	0.0	0.22	0.258
Apolipoprotein B	rs445925:rs157581	0.1391	0.006	22.042	0.0	0.127	0.151
Apolipoprotein B	Intercept	0.1094	0.003	32.343	0.0	0.103	0.116
Apolipoprotein B	rs445925 AA	-0.7923	0.018	-42.941	0.0	-0.829	-0.756
Apolipoprotein B	rs445925 GA	-0.2905	0.006	-47.064	0.0	-0.303	-0.278
Apolipoprotein B	rs1160985 CT	-0.0225	0.004	-5.448	0.0	-0.031	-0.014
Apolipoprotein B	rs1160985 TT	-0.072	0.005	-13.276	0.0	-0.083	-0.061
Apolipoprotein B	rs445925:rs1160985	-0.1125	0.006	-19.47	0.0	-0.124	-0.101
Apolipoprotein B	Intercept	0.0906	0.003	34.654	0.0	0.086	0.096
Apolipoprotein B	rs445925 GA	-0.5068	0.005	-94.88	0.0	-0.517	-0.496
Apolipoprotein B	rs445925 AA	-1.3196	0.017	-77.84	0.0	-1.353	-1.286
Apolipoprotein B	rs8104483 TG	-0.0148	0.004	-3.872	0.0	-0.022	-0.007
Apolipoprotein B	rs8104483 GG	-0.0121	0.007	-1.724	0.085	-0.026	0.002
Apolipoprotein B	rs445925:rs8104483	0.2844	0.006	44.773	0.0	0.272	0.297
Apolipoprotein B	Intercept	0.0835	0.002	43.67	0.0	0.08	0.087
Apolipoprotein B	rs445925 AA	-0.9563	0.017	-54.937	0.0	-0.99	-0.922
Apolipoprotein B	rs445925 GA	-0.2875	0.005	-59.441	0.0	-0.297	-0.278
Apolipoprotein B	Intercept	0.0842	0.002	43.766	0.0	0.08	0.088
Apolipoprotein B	rs445925:rs157580	-0.1781	0.006	-32.363	0.0	-0.189	-0.167
Apolipoprotein B	Intercept	0.0257	0.002	11.253	0.0	0.021	0.03
Apolipoprotein B	rs445925 GA	-0.5341	0.005	-105.647	0.0	-0.544	-0.524
Apolipoprotein B	rs445925 AA	-1.4786	0.017	-85.923	0.0	-1.512	-1.445
Apolipoprotein B	rs4420638 AG	0.1671	0.004	42.285	0.0	0.159	0.175
Apolipoprotein B	rs4420638 GG	0.2539	0.01	25.866	0.0	0.235	0.273
Apolipoprotein B	rs445925:rs4420638	0.3577	0.007	54.338	0.0	0.345	0.371
Apolipoprotein B	Intercept	0.0842	0.002	44.242	0.0	0.08	0.088
Apolipoprotein B	rs445925 GA	-0.297	0.005	-61.9	0.0	-0.306	-0.288
Apolipoprotein B	rs445925 AA	-0.8506	0.019	-43.977	0.0	-0.889	-0.813
Apolipoprotein B	rs7254892 GA	-0.1105	0.022	-5.12	0.0	-0.153	-0.068
Apolipoprotein B	rs7254892 AA	-0.2796	0.088	-3.189	0.001	-0.451	-0.108
Apolipoprotein B	rs445925:rs7254892	-0.1458	0.021	-7.075	0.0	-0.186	-0.105
Apolipoprotein B	Intercept	0.0916	0.002	38.524	0.0	0.087	0.096
Apolipoprotein B	rs445925 GA	-0.3058	0.006	-50.748	0.0	-0.318	-0.294
Apolipoprotein B	rs445925 AA	-0.9002	0.02	-44.721	0.0	-0.94	-0.861
Apolipoprotein B	rs519113 CG	-0.0192	0.004	-5.03	0.0	-0.027	-0.012
Apolipoprotein B	rs519113 GG	-0.0361	0.009	-4.197	0.0	-0.053	-0.019
Apolipoprotein B	rs445925:rs519113	-0.0736	0.006	-11.877	0.0	-0.086	-0.061
Apolipoprotein B	Intercept	0.1244	0.003	41.042	0.0	0.118	0.13
Apolipoprotein B	rs445925 GA	-0.2128	0.006	-34.059	0.0	-0.225	-0.201
Apolipoprotein B	rs445925 AA	-0.7507	0.019	-40.333	0.0	-0.787	-0.714
Apolipoprotein B	rs157580 AG	-0.0507	0.004	-13.107	0.0	-0.058	-0.043
Apolipoprotein B	rs157580 GG	-0.1118	0.006	-19.617	0.0	-0.123	-0.101
Apolipoprotein B	rs445925 GA	-0.3269	0.005	-71.355	0.0	-0.336	-0.318
Apolipoprotein B	rs445925 AA	-0.9198	0.017	-52.796	0.0	-0.954	-0.886
Apolipoprotein B	rs12721109 GA	0.0151	0.015	0.976	0.329	-0.015	0.045
Apolipoprotein B	rs12721109 AA	0.1123	0.086	1.312	0.189	-0.055	0.28
Apolipoprotein B	rs445925 AA	-1.1544	0.017	-68.717	0.0	-1.187	-1.122
Apolipoprotein B	rs1135062 AG	-0.0238	0.004	-6.161	0.0	-0.031	-0.016
Apolipoprotein B	rs1135062 GG	-0.0445	0.007	-6.702	0.0	-0.058	-0.031
Apolipoprotein B	rs445925:rs1135062	0.1175	0.007	17.935	0.0	0.105	0.13
Apolipoprotein B	Intercept	0.091	0.002	43.527	0.0	0.087	0.095
Apolipoprotein B	rs445925 GA	-0.4354	0.005	-94.005	0.0	-0.444	-0.426
Apolipoprotein B	rs445925 AA	-1.2196	0.016	-74.178	0.0	-1.252	-1.187
Apolipoprotein B	rs11879589 GA	-0.0363	0.005	-7.346	0.0	-0.046	-0.027
Apolipoprotein B	rs11879589 AA	-0.1426	0.019	-7.661	0.0	-0.179	-0.106
Apolipoprotein B	rs445925:rs11879589	0.3514	0.009	38.48	0.0	0.333	0.369
Apolipoprotein B	Intercept	0.0604	0.003	21.301	0.0	0.055	0.066
Apolipoprotein B	rs445925 GA	-0.4346	0.005	-79.125	0.0	-0.445	-0.424
Apolipoprotein B	rs445925 AA	-1.1394	0.017	-68.886	0.0	-1.172	-1.107
Apolipoprotein B	rs28399637 GA	0.0285	0.004	7.328	0.0	0.021	0.036
Apolipoprotein B	rs28399637 AA	0.0945	0.006	15.153	0.0	0.082	0.107
Apolipoprotein B	rs445925:rs28399637	0.1595	0.007	23.767	0.0	0.146	0.173
Apolipoprotein B	Intercept	0.0625	0.003	21.93	0.0	0.057	0.068
Apolipoprotein B	rs445925 GA	-0.4694	0.006	-84.854	0.0	-0.48	-0.459
Apolipoprotein B	rs445925 AA	-1.1986	0.017	-71.755	0.0	-1.231	-1.166
Apolipoprotein B	rs10405693 CT	0.0256	0.004	6.581	0.0	0.018	0.033
Apolipoprotein B	rs10405693 TT	0.0821	0.006	13.289	0.0	0.07	0.094
Apolipoprotein B	rs445925:rs10405693	0.2169	0.006	33.4	0.0	0.204	0.23
Apolipoprotein B	Intercept	0.0853	0.002	44.017	0.0	0.082	0.089
Apolipoprotein B	rs445925 GA	-0.427	0.005	-78.663	0.0	-0.438	-0.416
Apolipoprotein B	rs445925 AA	-0.965	0.017	-56.657	0.0	-0.998	-0.932
Apolipoprotein B	Intercept	0.0983	0.003	35.824	0.0	0.093	0.104
Apolipoprotein B	rs11672399 AA	-0.1766	0.024	-7.303	0.0	-0.224	-0.129
Apolipoprotein B	rs445925:rs12721109	-0.2262	0.016	-14.203	0.0	-0.257	-0.195
Apolipoprotein B	Intercept	0.0698	0.003	20.418	0.0	0.063	0.077
Apolipoprotein B	rs445925 GA	-0.457	0.006	-75.578	0.0	-0.469	-0.445
Apolipoprotein B	rs445925 AA	-1.1663	0.017	-69.22	0.0	-1.199	-1.133
Apolipoprotein B	rs6859 GA	0.0074	0.004	1.765	0.078	-0.001	0.016
Apolipoprotein B	rs6859 AA	0.0494	0.005	9.108	0.0	0.039	0.06
Apolipoprotein B	rs445925:rs6859	0.1583	0.006	24.898	0.0	0.146	0.171
Apolipoprotein B	Intercept	0.0855	0.002	39.979	0.0	0.081	0.09
Apolipoprotein B	rs445925 GA	-0.3951	0.005	-85.151	0.0	-0.404	-0.386
Apolipoprotein B	rs445925 AA	-1.1093	0.016	-68.415	0.0	-1.141	-1.077
Apolipoprotein B	rs77241309 GC	-0.0085	0.005	-1.797	0.072	-0.018	0.001
Apolipoprotein B	rs77241309 CC	-0.0096	0.017	-0.58	0.562	-0.042	0.023
Apolipoprotein B	rs445925:rs77241309	0.1689	0.01	16.784	0.0	0.149	0.189
Apolipoprotein B	Intercept	0.0986	0.003	34.664	0.0	0.093	0.104
Apolipoprotein B	rs445925 GA	-0.4362	0.006	-72.118	0.0	-0.448	-0.424
Apolipoprotein B	rs445925 AA	-1.2255	0.019	-65.642	0.0	-1.262	-1.189
Apolipoprotein B	rs5167 TG	-0.0216	0.004	-5.682	0.0	-0.029	-0.014
Apolipoprotein B	rs5167 GG	-0.0456	0.006	-7.439	0.0	-0.058	-0.034
Apolipoprotein B	rs445925:rs5167	0.0917	0.006	16.23	0.0	0.081	0.103
Apolipoprotein B	Intercept	0.0891	0.002	43.658	0.0	0.085	0.093
Apolipoprotein B	rs445925 GA	-0.4345	0.005	-95.174	0.0	-0.443	-0.426
Apolipoprotein B	rs445925 AA	-1.223	0.016	-74.697	0.0	-1.255	-1.191
Apolipoprotein B	rs11672399 CA	-0.034	0.005	-6.239	0.0	-0.045	-0.023
Apolipoprotein B	rs62117160 GA	-0.4987	0.009	-55.301	0.0	-0.516	-0.481
Apolipoprotein B	rs7254892 AA	-1.5106	0.055	-27.391	0.0	-1.619	-1.403
Apolipoprotein B	rs445925:rs11672399	0.4123	0.01	41.468	0.0	0.393	0.432
Apolipoprotein B	rs6859 AA	0.1359	0.005	26.551	0.0	0.126	0.146
Apolipoprotein B	rs157580 GG	-0.1588	0.005	-29.504	0.0	-0.169	-0.148
Apolipoprotein B	rs12721109 GA	-0.1493	0.017	-8.571	0.0	-0.183	-0.115
Apolipoprotein B	rs12721109 AA	-0.5513	0.083	-6.621	0.0	-0.714	-0.388
Apolipoprotein B	rs157580:rs12721109	-0.1885	0.013	-14.705	0.0	-0.214	-0.163
Apolipoprotein B	Intercept	0.0772	0.003	26.954	0.0	0.072	0.083
Apolipoprotein B	rs157580 AG	-0.1205	0.004	-30.995	0.0	-0.128	-0.113
Apolipoprotein B	rs157580 GG	-0.2878	0.006	-46.168	0.0	-0.3	-0.276
Apolipoprotein B	rs77241309 GC	0.0458	0.01	4.786	0.0	0.027	0.065
Apolipoprotein B	rs77241309 CC	0.0245	0.029	0.841	0.4	-0.033	0.081
Apolipoprotein B	rs157580:rs77241309	0.0608	0.007	8.255	0.0	0.046	0.075
Apolipoprotein B	rs157580 AG	-0.0769	0.004	-20.349	0.0	-0.084	-0.069
Apolipoprotein B	Intercept	0.0946	0.003	29.699	0.0	0.088	0.101
Apolipoprotein B	rs157580 GG	-0.5794	0.01	-55.251	0.0	-0.6	-0.559
Apolipoprotein B	rs439401 CT	-0.0429	0.005	-8.351	0.0	-0.053	-0.033
Apolipoprotein B	rs439401 TT	-0.2358	0.012	-19.388	0.0	-0.26	-0.212
Apolipoprotein B	rs157580:rs439401	0.1733	0.005	34.951	0.0	0.164	0.183
Apolipoprotein B	Intercept	0.0772	0.004	18.942	0.0	0.069	0.085
Apolipoprotein B	rs157580 AG	-0.0755	0.005	-16.4	0.0	-0.085	-0.066
Apolipoprotein B	rs157580 GG	-0.176	0.007	-24.124	0.0	-0.19	-0.162
Apolipoprotein B	rs5167 TG	0.0018	0.005	0.38	0.704	-0.007	0.011
Apolipoprotein B	rs5167 GG	0.0067	0.008	0.834	0.404	-0.009	0.022
Apolipoprotein B	rs157580:rs5167	-0.0289	0.004	-7.827	0.0	-0.036	-0.022
Apolipoprotein B	rs157580 AG	-0.2059	0.005	-43.282	0.0	-0.215	-0.197
Apolipoprotein B	Intercept	0.0809	0.003	28.584	0.0	0.075	0.087
Apolipoprotein B	rs157580:rs8104483	0.028	0.004	6.678	0.0	0.02	0.036
Apolipoprotein B	rs8104483 GG	0.0496	0.009	5.821	0.0	0.033	0.066
Apolipoprotein B	rs519113:rs62120566	-0.2402	0.013	-18.877	0.0	-0.265	-0.215
Apolipoprotein B	Intercept	0.0829	0.003	29.225	0.0	0.077	0.088
Apolipoprotein B	rs157580 AG	-0.0636	0.004	-16.81	0.0	-0.071	-0.056
Apolipoprotein B	rs157580 GG	-0.1176	0.006	-21.259	0.0	-0.128	-0.107
Apolipoprotein B	rs62117160 GA	-0.1394	0.013	-10.772	0.0	-0.165	-0.114
Apolipoprotein B	rs62117160 AA	-0.3786	0.05	-7.637	0.0	-0.476	-0.281
Apolipoprotein B	rs157580:rs62117160	-0.1975	0.01	-20.372	0.0	-0.216	-0.178
Apolipoprotein B	Intercept	-0.0151	0.004	-4.231	0.0	-0.022	-0.008
Apolipoprotein B	rs157580 AG	-0.4371	0.006	-73.074	0.0	-0.449	-0.425
Apolipoprotein B	rs157580 GG	-1.0884	0.014	-75.26	0.0	-1.117	-1.06
Apolipoprotein B	rs405509 GT	0.2123	0.005	43.971	0.0	0.203	0.222
Apolipoprotein B	rs405509 TT	0.2258	0.009	23.863	0.0	0.207	0.244
Apolipoprotein B	rs157580:rs405509	0.2203	0.005	42.278	0.0	0.21	0.23
Apolipoprotein B	Intercept	0.3883	0.009	45.03	0.0	0.371	0.405
Apolipoprotein B	rs157580 AG	-0.2821	0.009	-31.193	0.0	-0.3	-0.264
Apolipoprotein B	rs157580 GG	-0.5213	0.01	-53.022	0.0	-0.541	-0.502
Apolipoprotein B	rs1160985 CT	-0.2398	0.009	-26.643	0.0	-0.257	-0.222
Apolipoprotein B	rs1160985 TT	-0.4225	0.01	-43.78	0.0	-0.441	-0.404
Apolipoprotein B	rs157580:rs1160985	0.0674	0.009	7.389	0.0	0.05	0.085
Apolipoprotein B	Intercept	0.0645	0.004	16.145	0.0	0.057	0.072
Apolipoprotein B	rs157580 AG	-0.107	0.005	-23.297	0.0	-0.116	-0.098
Apolipoprotein B	rs157580 GG	-0.2286	0.007	-34.897	0.0	-0.241	-0.216
Apolipoprotein B	rs8104483 TG	0.0208	0.005	4.222	0.0	0.011	0.03
Apolipoprotein B	Intercept	0.0822	0.004	22.01	0.0	0.075	0.089
Apolipoprotein B	rs157580 AG	-0.1229	0.004	-28.002	0.0	-0.131	-0.114
Apolipoprotein B	rs157580 GG	-0.2727	0.007	-39.09	0.0	-0.286	-0.259
Apolipoprotein B	rs1135062 AG	-0.0021	0.005	-0.451	0.652	-0.011	0.007
Apolipoprotein B	rs58542926 CT	-0.082	0.006	-13.535	0.0	-0.094	-0.07
Apolipoprotein B	rs58542926 TT	-0.5523	0.024	-22.684	0.0	-0.6	-0.505
Apolipoprotein B	rs157581 CC	0.1403	0.009	16.349	0.0	0.123	0.157
Apolipoprotein B	rs58542926:rs157581	0.0458	0.008	5.747	0.0	0.03	0.061
Apolipoprotein B	Intercept	-0.0485	0.002	-22.959	0.0	-0.053	-0.044
Apolipoprotein B	rs58542926 CT	-0.0795	0.006	-14.322	0.0	-0.09	-0.069
Apolipoprotein B	rs58542926 TT	-0.5444	0.024	-22.944	0.0	-0.591	-0.498
Apolipoprotein B	rs769449 GA	0.2441	0.004	55.309	0.0	0.235	0.253
Apolipoprotein B	rs769449 AA	0.4225	0.014	29.607	0.0	0.395	0.451
Apolipoprotein B	rs58542926:rs769449	0.0647	0.01	6.554	0.0	0.045	0.084
Apolipoprotein B	Intercept	-0.0465	0.002	-21.463	0.0	-0.051	-0.042
Apolipoprotein B	rs58542926 CT	-0.0774	0.006	-13.689	0.0	-0.088	-0.066
Apolipoprotein B	rs58542926 TT	-0.5411	0.024	-22.672	0.0	-0.588	-0.494
Apolipoprotein B	rs2075650 AG	0.203	0.004	48.198	0.0	0.195	0.211
Apolipoprotein B	rs2075650 GG	0.3596	0.012	28.993	0.0	0.335	0.384
Apolipoprotein B	rs58542926:rs2075650	0.0498	0.009	5.387	0.0	0.032	0.068
Apolipoprotein B	Intercept	0.0092	0.002	3.971	0.0	0.005	0.014
Apolipoprotein B	rs62117160 GA	-0.4208	0.007	-59.179	0.0	-0.435	-0.407
Apolipoprotein B	rs62117160 AA	-1.0908	0.039	-28.238	0.0	-1.166	-1.015
Apolipoprotein B	rs157581 TC	0.0631	0.004	16.659	0.0	0.056	0.071
Apolipoprotein B	rs157581 CC	0.1121	0.008	13.584	0.0	0.096	0.128
Apolipoprotein B	rs62117160:rs157581	0.097	0.012	7.776	0.0	0.073	0.121
Apolipoprotein B	rs6859 GA	0.0676	0.004	17.067	0.0	0.06	0.075
Apolipoprotein B	Intercept	-0.0227	0.002	-9.596	0.0	-0.027	-0.018
Apolipoprotein B	rs62120566 GG	-0.1233	0.08	-1.538	0.124	-0.281	0.034
Apolipoprotein B	rs157580:rs62120566	-0.1761	0.012	-14.629	0.0	-0.2	-0.152
Apolipoprotein B	rs62120566 CG	-0.0925	0.016	-5.897	0.0	-0.123	-0.062
Apolipoprotein B	rs1135062 GG	-0.0233	0.009	-2.605	0.009	-0.041	-0.006
Apolipoprotein B	rs157580:rs1135062	0.0457	0.004	11.836	0.0	0.038	0.053
Apolipoprotein B	Intercept	0.0759	0.003	25.289	0.0	0.07	0.082
Apolipoprotein B	rs157580 AG	-0.104	0.004	-26.76	0.0	-0.112	-0.096
Apolipoprotein B	rs157580 GG	-0.2353	0.006	-40.816	0.0	-0.247	-0.224
Apolipoprotein B	rs11879589 GA	0.0249	0.007	3.539	0.0	0.011	0.039
Apolipoprotein B	rs11879589 AA	-0.0249	0.022	-1.127	0.26	-0.068	0.018
Apolipoprotein B	rs157580:rs11879589	0.0348	0.006	5.798	0.0	0.023	0.047
Apolipoprotein B	Intercept	0.1152	0.003	39.029	0.0	0.109	0.121
Apolipoprotein B	rs157580 AG	-0.1166	0.004	-30.163	0.0	-0.124	-0.109
Apolipoprotein B	rs157580 GG	-0.2483	0.005	-46.828	0.0	-0.259	-0.238
Apolipoprotein B	Affx-16018598 CT	-0.3802	0.009	-40.768	0.0	-0.399	-0.362
Apolipoprotein B	Affx-16018598 TT	-0.8616	0.051	-16.931	0.0	-0.961	-0.762
Apolipoprotein B	rs157580:Affx-16018598	0.1415	0.011	13.323	0.0	0.121	0.162
Apolipoprotein B	Intercept	0.0921	0.005	17.148	0.0	0.082	0.103
Apolipoprotein B	rs157580 AG	-0.1492	0.005	-27.75	0.0	-0.16	-0.139
Apolipoprotein B	rs157580 GG	-0.3079	0.009	-36.22	0.0	-0.325	-0.291
Apolipoprotein B	rs7247551 AG	-0.0127	0.005	-2.399	0.016	-0.023	-0.002
Apolipoprotein B	rs7247551 GG	-0.0215	0.007	-2.888	0.004	-0.036	-0.007
Apolipoprotein B	rs157580:rs7247551	0.0536	0.004	14.996	0.0	0.047	0.061
Apolipoprotein B	Intercept	0.0809	0.003	28.422	0.0	0.075	0.086
Apolipoprotein B	rs157580 AG	-0.0825	0.004	-21.808	0.0	-0.09	-0.075
Apolipoprotein B	rs157580 GG	-0.1762	0.005	-32.848	0.0	-0.187	-0.166
Apolipoprotein B	rs62120566 GG	-0.2721	0.08	-3.381	0.001	-0.43	-0.114
Apolipoprotein B	rs62120566 CG	-0.0635	0.014	-4.491	0.0	-0.091	-0.036
Apolipoprotein B	rs157581 TC	0.0815	0.004	21.051	0.0	0.074	0.089
Apolipoprotein B	rs519113 CG	-0.0756	0.004	-20.599	0.0	-0.083	-0.068
Apolipoprotein B	rs519113 GG	-0.3438	0.01	-36.15	0.0	-0.362	-0.325
Apolipoprotein B	rs1160985 CT	-0.0782	0.005	-17.097	0.0	-0.087	-0.069
Apolipoprotein B	rs1160985 TT	-0.1536	0.006	-24.449	0.0	-0.166	-0.141
Apolipoprotein B	rs519113:rs1160985	0.0737	0.004	17.507	0.0	0.065	0.082
Apolipoprotein B	Intercept	-0.0039	0.003	-1.511	0.131	-0.009	0.001
Apolipoprotein B	rs519113 CG	-0.1162	0.004	-29.653	0.0	-0.124	-0.108
Apolipoprotein B	rs519113 GG	-0.2612	0.008	-32.749	0.0	-0.277	-0.246
Apolipoprotein B	rs769449 GA	0.2174	0.005	42.722	0.0	0.207	0.227
Apolipoprotein B	rs769449 AA	0.371	0.015	24.592	0.0	0.341	0.401
Apolipoprotein B	rs519113:rs769449	0.0727	0.006	11.979	0.0	0.061	0.085
Apolipoprotein B	Intercept	0.0372	0.003	12.403	0.0	0.031	0.043
Apolipoprotein B	rs519113 CG	-0.1474	0.004	-33.667	0.0	-0.156	-0.139
Apolipoprotein B	rs519113 GG	-0.3322	0.009	-36.402	0.0	-0.35	-0.314
Apolipoprotein B	rs8104483 TG	0.0258	0.004	6.122	0.0	0.018	0.034
Apolipoprotein B	rs8104483 GG	0.0413	0.008	5.038	0.0	0.025	0.057
Apolipoprotein B	rs519113:rs8104483	0.0837	0.004	18.659	0.0	0.075	0.092
Apolipoprotein B	Intercept	0.0517	0.002	22.695	0.0	0.047	0.056
Apolipoprotein B	rs519113 CG	-0.0672	0.004	-18.308	0.0	-0.074	-0.06
Apolipoprotein B	rs519113 GG	-0.1203	0.008	-15.303	0.0	-0.136	-0.105
Apolipoprotein B	rs12721109 GA	-0.1141	0.015	-7.521	0.0	-0.144	-0.084
Apolipoprotein B	rs12721109 AA	-0.354	0.082	-4.322	0.0	-0.515	-0.193
Apolipoprotein B	rs519113:rs12721109	-0.2673	0.013	-20.275	0.0	-0.293	-0.241
Apolipoprotein B	Intercept	-0.004	0.004	-1.099	0.272	-0.011	0.003
Apolipoprotein B	rs519113 CG	-0.1686	0.005	-32.923	0.0	-0.179	-0.159
Apolipoprotein B	rs519113 CG	-0.1669	0.005	-33.503	0.0	-0.177	-0.157
Apolipoprotein B	Intercept	0.123	0.004	30.424	0.0	0.115	0.131
Apolipoprotein B	rs405509 TT	0.1245	0.006	19.991	0.0	0.112	0.137
Apolipoprotein B	rs519113 GG	-0.1513	0.008	-19.416	0.0	-0.167	-0.136
Apolipoprotein B	rs7254892:rs6859	0.0871	0.012	7.104	0.0	0.063	0.111
Apolipoprotein B	Intercept	0.0713	0.003	21.249	0.0	0.065	0.078
Apolipoprotein B	rs519113 CG	0.0191	0.005	3.911	0.0	0.01	0.029
Apolipoprotein B	rs519113 GG	0.0485	0.011	4.495	0.0	0.027	0.07
Apolipoprotein B	rs157580 AG	-0.0317	0.004	-7.66	0.0	-0.04	-0.024
Apolipoprotein B	rs157580 GG	-0.0558	0.007	-8.185	0.0	-0.069	-0.042
Apolipoprotein B	rs519113:rs157580	-0.1297	0.004	-31.442	0.0	-0.138	-0.122
Apolipoprotein B	Intercept	0.0522	0.002	22.896	0.0	0.048	0.057
Apolipoprotein B	rs519113 CG	-0.0404	0.004	-10.892	0.0	-0.048	-0.033
Apolipoprotein B	rs519113 GG	-0.0339	0.008	-4.121	0.0	-0.05	-0.018
Apolipoprotein B	rs62117160 GA	-0.0965	0.012	-8.07	0.0	-0.12	-0.073
Apolipoprotein B	rs519113:rs62117160	-0.2868	0.011	-27.278	0.0	-0.307	-0.266
Apolipoprotein B	Intercept	0.0453	0.003	15.92	0.0	0.04	0.051
Apolipoprotein B	rs519113 CG	-0.1646	0.004	-39.282	0.0	-0.173	-0.156
Apolipoprotein B	rs519113 GG	-0.3585	0.009	-42.06	0.0	-0.375	-0.342
Apolipoprotein B	rs157581 TC	0.0131	0.004	3.003	0.003	0.005	0.022
Apolipoprotein B	rs157581 CC	0.0066	0.009	0.694	0.488	-0.012	0.025
Apolipoprotein B	rs519113:rs157581	0.1527	0.005	31.407	0.0	0.143	0.162
Apolipoprotein B	Intercept	-0.0138	0.004	-3.275	0.001	-0.022	-0.006
Apolipoprotein B	rs519113 CG	-0.1919	0.005	-36.0	0.0	-0.202	-0.181
Apolipoprotein B	rs519113 GG	-0.4025	0.01	-38.393	0.0	-0.423	-0.382
Apolipoprotein B	rs405509 GT	0.0649	0.005	14.01	0.0	0.056	0.074
Apolipoprotein B	rs519113:rs405509	0.1013	0.004	25.216	0.0	0.093	0.109
Apolipoprotein B	rs519113 GG	-0.3737	0.01	-35.696	0.0	-0.394	-0.353
Apolipoprotein B	rs62117160 AA	-0.1483	0.05	-2.961	0.003	-0.246	-0.05
Apolipoprotein B	rs6859 AA	0.1255	0.006	19.371	0.0	0.113	0.138
Apolipoprotein B	rs519113 GG	-0.3215	0.009	-35.201	0.0	-0.339	-0.304
Apolipoprotein B	rs28399637 GA	0.0604	0.004	14.395	0.0	0.052	0.069
Apolipoprotein B	rs28399637 AA	0.1287	0.007	17.669	0.0	0.114	0.143
Apolipoprotein B	rs519113:rs28399637	0.0789	0.004	18.243	0.0	0.07	0.087
Apolipoprotein B	Intercept	-0.0055	0.003	-1.575	0.115	-0.012	0.001
Apolipoprotein B	rs519113 CG	-0.1016	0.005	-21.562	0.0	-0.111	-0.092
Apolipoprotein B	rs519113 GG	-0.2193	0.009	-25.712	0.0	-0.236	-0.203
Apolipoprotein B	rs10405693 CT	0.0731	0.004	16.54	0.0	0.064	0.082
Apolipoprotein B	rs10405693 TT	0.153	0.007	22.333	0.0	0.14	0.166
Apolipoprotein B	rs519113:rs10405693	0.0355	0.005	7.394	0.0	0.026	0.045
Apolipoprotein B	Intercept	0.0769	0.002	32.505	0.0	0.072	0.082
Apolipoprotein B	rs519113 CG	-0.1127	0.004	-30.328	0.0	-0.12	-0.105
Apolipoprotein B	rs519113 GG	-0.2508	0.007	-33.472	0.0	-0.265	-0.236
Apolipoprotein B	Affx-16018598 CT	-0.3242	0.008	-39.411	0.0	-0.34	-0.308
Apolipoprotein B	Affx-16018598 TT	-0.7854	0.051	-15.522	0.0	-0.885	-0.686
Apolipoprotein B	rs519113:Affx-16018598	0.1031	0.012	8.309	0.0	0.079	0.127
Apolipoprotein B	rs519113 CG	-0.1547	0.005	-28.586	0.0	-0.165	-0.144
Apolipoprotein B	rs519113 GG	-0.3296	0.011	-31.373	0.0	-0.35	-0.309
Apolipoprotein B	rs7247551 AG	0.011	0.005	2.317	0.02	0.002	0.02
Apolipoprotein B	rs7247551 GG	0.0196	0.006	3.125	0.002	0.007	0.032
Apolipoprotein B	rs6859 GA	0.069	0.004	16.173	0.0	0.061	0.077
Apolipoprotein B	rs519113:rs7247551	0.059	0.004	14.605	0.0	0.051	0.067
Apolipoprotein B	Intercept	0.051	0.002	22.263	0.0	0.046	0.055
Apolipoprotein B	rs519113 CG	-0.1466	0.005	-32.37	0.0	-0.155	-0.138
Apolipoprotein B	Intercept	0.0107	0.003	3.346	0.001	0.004	0.017
Apolipoprotein B	Intercept	0.0395	0.004	9.077	0.0	0.031	0.048
Apolipoprotein B	rs11879589 AA	-0.1812	0.029	-6.154	0.0	-0.239	-0.123
Apolipoprotein B	rs519113 CG	-0.1185	0.004	-29.683	0.0	-0.126	-0.111
Apolipoprotein B	rs519113:rs11879589	0.1337	0.008	16.605	0.0	0.118	0.149
Apolipoprotein B	Intercept	0.0008	0.003	0.301	0.763	-0.004	0.006
Apolipoprotein B	rs519113:rs6859	0.073	0.004	18.052	0.0	0.065	0.081
Apolipoprotein B	rs519113 GG	-0.2607	0.008	-32.646	0.0	-0.276	-0.245
Apolipoprotein B	rs2075650 AG	0.1635	0.005	33.912	0.0	0.154	0.173
Apolipoprotein B	rs519113:rs2075650	0.0893	0.006	15.309	0.0	0.078	0.101
Apolipoprotein B	Intercept	0.0764	0.003	24.423	0.0	0.07	0.083
Apolipoprotein B	rs519113 CG	-0.1819	0.005	-37.637	0.0	-0.191	-0.172
Apolipoprotein B	rs519113 GG	-0.4477	0.011	-39.892	0.0	-0.47	-0.426
Apolipoprotein B	rs439401 CT	-0.0371	0.004	-9.09	0.0	-0.045	-0.029
Apolipoprotein B	rs439401 TT	-0.1209	0.007	-16.271	0.0	-0.135	-0.106
Apolipoprotein B	rs2075650 GG	0.2902	0.013	22.334	0.0	0.265	0.316
Apolipoprotein B	rs519113:rs439401	0.1127	0.004	26.306	0.0	0.104	0.121
Apolipoprotein B	rs11879589 GA	0.005	0.009	0.582	0.561	-0.012	0.022
Apolipoprotein B	rs519113 GG	-0.3782	0.009	-39.985	0.0	-0.397	-0.36
Apolipoprotein B	Intercept	0.0497	0.002	21.464	0.0	0.045	0.054
Apolipoprotein B	rs519113:rs1135062	0.1053	0.004	24.023	0.0	0.097	0.114
Apolipoprotein B	rs1135062 GG	-0.0562	0.008	-7.152	0.0	-0.072	-0.041
Apolipoprotein B	rs519113 CG	-0.1432	0.004	-36.523	0.0	-0.151	-0.135
Apolipoprotein B	rs1135062 AG	-0.0155	0.004	-3.702	0.0	-0.024	-0.007
Apolipoprotein B	rs519113 GG	-0.364	0.009	-39.093	0.0	-0.382	-0.346
Apolipoprotein B	Intercept	0.0609	0.003	19.735	0.0	0.055	0.067
Apolipoprotein B	rs519113 CG	-0.1622	0.004	-36.336	0.0	-0.171	-0.153
Aspartate Aminotransferase	rs2478571 GA	-0.0537	0.004	-12.376	0.0	-0.062	-0.045
Aspartate Aminotransferase	Intercept	0.0481	0.003	15.393	0.0	0.042	0.054
Aspartate Aminotransferase	rs189569695:rs483809	-0.0508	0.009	-5.86	0.0	-0.068	-0.034
Aspartate Aminotransferase	rs483809 GG	0.0331	0.03	1.097	0.273	-0.026	0.092
Aspartate Aminotransferase	rs483809 AG	-0.0272	0.011	-2.589	0.01	-0.048	-0.007
Aspartate Aminotransferase	rs189569695 AA	0.1239	0.009	14.414	0.0	0.107	0.141
Aspartate Aminotransferase	rs189569695 GA	0.0479	0.004	11.124	0.0	0.039	0.056
Aspartate Aminotransferase	Intercept	-0.0068	0.003	-2.414	0.016	-0.012	-0.001
Aspartate Aminotransferase	rs1926739 GA	-0.0373	0.005	-8.016	0.0	-0.046	-0.028
Aspartate Aminotransferase	rs189569695:rs2478571	-0.0242	0.004	-6.121	0.0	-0.032	-0.016
Aspartate Aminotransferase	rs2478571 AA	-0.0308	0.01	-3.201	0.001	-0.05	-0.012
Aspartate Aminotransferase	rs1926739 AA	-0.0819	0.008	-10.503	0.0	-0.097	-0.067
Aspartate Aminotransferase	rs2478571 GA	-0.0285	0.005	-6.108	0.0	-0.038	-0.019
Aspartate Aminotransferase	rs189569695 AA	0.066	0.008	8.709	0.0	0.051	0.081
Aspartate Aminotransferase	rs189569695 GA	0.0291	0.004	6.79	0.0	0.021	0.038
Aspartate Aminotransferase	Intercept	0.0046	0.003	1.316	0.188	-0.002	0.011
Aspartate Aminotransferase	rs1926736:rs1926739	0.021	0.004	5.338	0.0	0.013	0.029
Aspartate Aminotransferase	rs2478571 AA	-0.1033	0.009	-11.566	0.0	-0.121	-0.086
Aspartate Aminotransferase	rs189569695 AA	-0.0166	0.006	-2.672	0.008	-0.029	-0.004
Aspartate Aminotransferase	rs10764176 GG	-0.1076	0.009	-12.1	0.0	-0.125	-0.09
Aspartate Aminotransferase	Intercept	-0.0349	0.003	-10.265	0.0	-0.042	-0.028
Aspartate Aminotransferase	Affx-52324238 ACA	0.0627	0.005	12.697	0.0	0.053	0.072
Aspartate Aminotransferase	rs1926736 AA	-0.1996	0.01	-19.087	0.0	-0.22	-0.179
Aspartate Aminotransferase	Affx-52324238 AA	0.1437	0.011	13.377	0.0	0.123	0.165
Aspartate Aminotransferase	rs189569695 GA	-0.0038	0.004	-0.92	0.357	-0.012	0.004
Aspartate Aminotransferase	rs189569695 AA	-0.0106	0.007	-1.601	0.109	-0.024	0.002
Aspartate Aminotransferase	Affx-52324238:rs189569695	0.0244	0.004	5.726	0.0	0.016	0.033
Aspartate Aminotransferase	Intercept	-0.0198	0.003	-6.505	0.0	-0.026	-0.014
Aspartate Aminotransferase	rs117163080 TC	0.0628	0.006	10.383	0.0	0.051	0.075
Aspartate Aminotransferase	rs117163080 CC	0.1149	0.017	6.816	0.0	0.082	0.148
Aspartate Aminotransferase	rs189569695 GA	-0.0054	0.004	-1.372	0.17	-0.013	0.002
Aspartate Aminotransferase	rs117163080:rs189569695	0.0301	0.005	5.797	0.0	0.02	0.04
Aspartate Aminotransferase	rs150024976:rs7497289	0.317	0.059	5.365	0.0	0.201	0.433
Aspartate Aminotransferase	rs7497289 AA	-0.0406	0.007	-6.216	0.0	-0.053	-0.028
Aspartate Aminotransferase	rs7497289 GA	-0.0176	0.004	-4.892	0.0	-0.025	-0.011
Aspartate Aminotransferase	rs150024976 TT	0.5998	0.993	0.604	0.546	-1.347	2.546
Aspartate Aminotransferase	rs150024976 CT	0.0603	0.052	1.149	0.251	-0.043	0.163
Aspartate Aminotransferase	Intercept	0.0095	0.002	3.974	0.0	0.005	0.014
Aspartate Aminotransferase	rs2478571:rs10764176	0.0316	0.004	7.576	0.0	0.023	0.04
Aspartate Aminotransferase	rs10764176 AG	-0.0487	0.004	-11.216	0.0	-0.057	-0.04
Aspartate Aminotransferase	rs1926736 GA	-0.0955	0.005	-18.82	0.0	-0.105	-0.086
Aspartate Aminotransferase	rs2281135 GA	0.0896	0.005	18.41	0.0	0.08	0.099
Aspartate Aminotransferase	rs143235698:rs1926739	-0.0245	0.005	-5.342	0.0	-0.034	-0.016
Aspartate Aminotransferase	rs55942822:rs150024976	0.6996	0.109	6.414	0.0	0.486	0.913
Aspartate Aminotransferase	rs150024976 TT	0.6367	0.999	0.638	0.524	-1.32	2.594
Aspartate Aminotransferase	rs150024976 CT	0.1502	0.043	3.528	0.0	0.067	0.234
Aspartate Aminotransferase	rs55942822 AA	0.211	0.012	17.243	0.0	0.187	0.235
Aspartate Aminotransferase	rs55942822 GA	0.0918	0.004	22.83	0.0	0.084	0.1
Aspartate Aminotransferase	Intercept	-0.0274	0.002	-13.629	0.0	-0.031	-0.023
Aspartate Aminotransferase	rs117163080:rs150024976	0.7617	0.107	7.148	0.0	0.553	0.971
Aspartate Aminotransferase	rs150024976 TT	0.6339	0.999	0.634	0.526	-1.325	2.592
Aspartate Aminotransferase	rs150024976 CT	0.1387	0.043	3.257	0.001	0.055	0.222
Aspartate Aminotransferase	rs117163080 CC	0.1783	0.013	13.95	0.0	0.153	0.203
Aspartate Aminotransferase	rs117163080 TC	0.0876	0.004	21.56	0.0	0.08	0.096
Aspartate Aminotransferase	Intercept	-0.0247	0.002	-12.337	0.0	-0.029	-0.021
Aspartate Aminotransferase	rs117163080:rs7096615	-0.0619	0.011	-5.688	0.0	-0.083	-0.041
Aspartate Aminotransferase	rs7096615 CC	0.0379	0.031	1.205	0.228	-0.024	0.1
Aspartate Aminotransferase	rs7096615 TC	0.0211	0.006	3.329	0.001	0.009	0.034
Aspartate Aminotransferase	rs75921639:Affx-52324238	-0.0596	0.004	-13.852	0.0	-0.068	-0.051
Aspartate Aminotransferase	rs117163080 CC	0.1913	0.013	14.694	0.0	0.166	0.217
Aspartate Aminotransferase	Intercept	-0.008	0.003	-2.849	0.004	-0.014	-0.003
Aspartate Aminotransferase	rs2281135 AA	0.2435	0.012	19.881	0.0	0.219	0.267
Aspartate Aminotransferase	rs13130929 GA	-0.036	0.004	-9.02	0.0	-0.044	-0.028
Aspartate Aminotransferase	rs13130929 AA	-0.0386	0.007	-5.227	0.0	-0.053	-0.024
Aspartate Aminotransferase	rs1926739 AA	-0.0698	0.006	-11.936	0.0	-0.081	-0.058
Aspartate Aminotransferase	rs1926739 GA	-0.0353	0.005	-7.647	0.0	-0.044	-0.026
Aspartate Aminotransferase	rs143235698 GG	0.1478	0.012	12.049	0.0	0.124	0.172
Aspartate Aminotransferase	rs143235698 AG	0.0784	0.006	13.605	0.0	0.067	0.09
Aspartate Aminotransferase	Intercept	0.0143	0.004	3.496	0.0	0.006	0.022
Aspartate Aminotransferase	rs143235698:rs483809	-0.0439	0.006	-7.642	0.0	-0.055	-0.033
Aspartate Aminotransferase	rs483809 GG	-0.0367	0.01	-3.717	0.0	-0.056	-0.017
Aspartate Aminotransferase	rs483809 AG	-0.0326	0.004	-7.647	0.0	-0.041	-0.024
Aspartate Aminotransferase	Intercept	0.0933	0.004	22.902	0.0	0.085	0.101
Aspartate Aminotransferase	rs143235698 GG	0.1529	0.011	14.317	0.0	0.132	0.174
Aspartate Aminotransferase	Intercept	-0.01	0.003	-3.838	0.0	-0.015	-0.005
Aspartate Aminotransferase	rs143235698:rs1926736	-0.0296	0.005	-5.96	0.0	-0.039	-0.02
Aspartate Aminotransferase	rs1926736 AA	-0.1409	0.006	-23.067	0.0	-0.153	-0.129
Aspartate Aminotransferase	rs1926736 GA	-0.0693	0.004	-16.288	0.0	-0.078	-0.061
Aspartate Aminotransferase	rs143235698 GG	0.124	0.011	11.121	0.0	0.102	0.146
Aspartate Aminotransferase	rs143235698 AG	0.0689	0.005	13.246	0.0	0.059	0.079
Aspartate Aminotransferase	Intercept	0.0354	0.003	10.219	0.0	0.029	0.042
Aspartate Aminotransferase	rs2281135:rs13130929	-0.0288	0.005	-5.552	0.0	-0.039	-0.019
Aspartate Aminotransferase	rs143235698 AG	0.0775	0.004	17.575	0.0	0.069	0.086
Aspartate Aminotransferase	Affx-52324238 AA	0.2696	0.01	25.726	0.0	0.249	0.29
Aspartate Aminotransferase	Intercept	-0.0266	0.002	-12.579	0.0	-0.031	-0.022
Aspartate Aminotransferase	rs75921639 TT	0.1708	0.007	24.878	0.0	0.157	0.184
Aspartate Aminotransferase	Intercept	-0.0262	0.003	-9.347	0.0	-0.032	-0.021
Aspartate Aminotransferase	rs738409:rs13130929	-0.0366	0.005	-7.852	0.0	-0.046	-0.027
Aspartate Aminotransferase	rs13130929 AA	-0.0259	0.008	-3.372	0.001	-0.041	-0.011
Aspartate Aminotransferase	rs13130929 GA	-0.03	0.004	-7.252	0.0	-0.038	-0.022
Aspartate Aminotransferase	rs738409 GG	0.2831	0.01	28.994	0.0	0.264	0.302
Aspartate Aminotransferase	rs738409 CG	0.0945	0.005	20.834	0.0	0.086	0.103
Aspartate Aminotransferase	rs738409 CG	0.0891	0.004	20.473	0.0	0.081	0.098
Aspartate Aminotransferase	Intercept	-0.022	0.003	-7.388	0.0	-0.028	-0.016
Aspartate Aminotransferase	rs7694379 GA	-0.0314	0.004	-7.299	0.0	-0.04	-0.023
Aspartate Aminotransferase	rs738409 GG	0.2895	0.011	26.439	0.0	0.268	0.311
Aspartate Aminotransferase	rs738409 CG	0.0976	0.005	18.845	0.0	0.087	0.108
Aspartate Aminotransferase	Intercept	-0.0131	0.004	-3.582	0.0	-0.02	-0.006
Aspartate Aminotransferase	rs117163080 TC	0.0954	0.004	22.46	0.0	0.087	0.104
Aspartate Aminotransferase	Affx-52324238 ACA	0.121	0.005	25.198	0.0	0.112	0.13
Aspartate Aminotransferase	rs738409:rs7694379	-0.0281	0.004	-6.647	0.0	-0.036	-0.02
Aspartate Aminotransferase	rs738409 GG	0.2726	0.009	28.976	0.0	0.254	0.291
Aspartate Aminotransferase	rs7694379 AA	-0.0405	0.006	-6.545	0.0	-0.053	-0.028
Aspartate Aminotransferase	rs10006766 GG	-0.0209	0.009	-2.375	0.018	-0.038	-0.004
Aspartate Aminotransferase	rs75921639 CT	0.0875	0.004	21.17	0.0	0.079	0.096
Aspartate Aminotransferase	rs10006766 AG	-0.0243	0.004	-5.741	0.0	-0.033	-0.016
Aspartate Aminotransferase	Intercept	-0.0976	0.003	-29.969	0.0	-0.104	-0.091
Aspartate Aminotransferase	rs56278466:rs10764176	0.0209	0.004	5.302	0.0	0.013	0.029
Aspartate Aminotransferase	rs10764176 AG	-0.0425	0.004	-9.544	0.0	-0.051	-0.034
Aspartate Aminotransferase	rs56278466 TT	-0.2034	0.008	-26.249	0.0	-0.219	-0.188
Aspartate Aminotransferase	rs56278466 GT	-0.1019	0.004	-23.667	0.0	-0.11	-0.093
Aspartate Aminotransferase	rs10764176 GG	-0.0856	0.009	-9.983	0.0	-0.102	-0.069
Aspartate Aminotransferase	rs56278466:rs143235698	-0.0303	0.005	-5.886	0.0	-0.04	-0.02
Aspartate Aminotransferase	rs738409:rs10006766	-0.0343	0.005	-6.928	0.0	-0.044	-0.025
Aspartate Aminotransferase	rs143235698 GG	0.119	0.011	10.953	0.0	0.098	0.14
Aspartate Aminotransferase	rs143235698 AG	0.0664	0.005	13.308	0.0	0.057	0.076
Aspartate Aminotransferase	rs56278466 TT	-0.1544	0.006	-24.065	0.0	-0.167	-0.142
Aspartate Aminotransferase	rs56278466 GT	-0.076	0.004	-18.226	0.0	-0.084	-0.068
Aspartate Aminotransferase	Intercept	0.0853	0.003	25.132	0.0	0.079	0.092
Aspartate Aminotransferase	Intercept	0.0343	0.003	10.616	0.0	0.028	0.041
Calcium	rs17266628 AG	0.0913	0.005	19.834	0.0	0.082	0.1
Calcium	rs35337428 GG	0.0069	0.012	0.582	0.56	-0.016	0.03
Calcium	rs35337428 TG	-0.0232	0.005	-5.008	0.0	-0.032	-0.014
Calcium	rs1127343 GG	0.0889	0.007	12.424	0.0	0.075	0.103
Calcium	rs1979869:rs1127343	0.0341	0.004	8.585	0.0	0.026	0.042
Calcium	rs1127343 AG	0.0493	0.005	10.298	0.0	0.04	0.059
Calcium	rs17266628 GG	0.23	0.012	19.498	0.0	0.207	0.253
Calcium	rs1979869 TT	0.0349	0.009	3.893	0.0	0.017	0.053
Calcium	Intercept	-0.0096	0.003	-3.676	0.0	-0.015	-0.004
Calcium	rs35337428:rs17266628	-0.0906	0.005	-16.715	0.0	-0.101	-0.08
Calcium	rs1127343 AG	0.0879	0.004	20.997	0.0	0.08	0.096
Calcium	rs1127343 AG	0.0445	0.004	10.323	0.0	0.036	0.053
Calcium	rs1127343 GG	0.0616	0.007	9.235	0.0	0.049	0.075
Calcium	rs17266628 AG	-0.0313	0.006	-5.654	0.0	-0.042	-0.02
Calcium	rs17266628 GG	-0.0783	0.013	-6.022	0.0	-0.104	-0.053
Calcium	rs1127343:rs17266628	0.0672	0.005	14.749	0.0	0.058	0.076
Calcium	Intercept	-0.0526	0.003	-16.109	0.0	-0.059	-0.046
Calcium	rs1127343 GG	0.182	0.007	27.817	0.0	0.169	0.195
Calcium	rs9985291 AC	-0.0176	0.007	-2.509	0.012	-0.031	-0.004
Calcium	rs9985291 CC	0.0062	0.019	0.321	0.748	-0.032	0.044
Calcium	rs1979869 CT	0.0217	0.005	4.273	0.0	0.012	0.032
Calcium	Intercept	-0.0458	0.004	-12.937	0.0	-0.053	-0.039
Calcium	Intercept	-0.069	0.004	-16.158	0.0	-0.077	-0.061
Calcium	Intercept	-0.0268	0.005	-5.257	0.0	-0.037	-0.017
Calcium	rs35337428 GG	-0.0506	0.01	-4.825	0.0	-0.071	-0.03
Calcium	rs11779870 GA	0.0125	0.008	1.596	0.11	-0.003	0.028
Calcium	rs11779870 AA	0.0951	0.028	3.419	0.001	0.041	0.15
Calcium	rs983309:rs11779870	-0.0638	0.01	-6.107	0.0	-0.084	-0.043
Calcium	Intercept	-0.0283	0.003	-10.542	0.0	-0.034	-0.023
Calcium	rs7628990 GT	0.0398	0.005	8.283	0.0	0.03	0.049
Calcium	rs7628990 TT	0.075	0.013	5.904	0.0	0.05	0.1
Calcium	rs17266628 AG	0.0264	0.004	6.107	0.0	0.018	0.035
Calcium	rs17266628 GG	0.06	0.01	6.181	0.0	0.041	0.079
Calcium	rs7628990:rs17266628	0.0412	0.006	6.439	0.0	0.029	0.054
Calcium	rs6768280 GA	-0.0285	0.005	-5.409	0.0	-0.039	-0.018
Calcium	rs6768280 AA	-0.0652	0.008	-8.171	0.0	-0.081	-0.05
Calcium	rs1127343 AG	0.0917	0.005	17.362	0.0	0.081	0.102
Calcium	rs1127343 GG	0.1647	0.008	20.409	0.0	0.149	0.181
Calcium	rs6768280:rs1127343	-0.0315	0.004	-8.451	0.0	-0.039	-0.024
Calcium	Intercept	0.0639	0.003	19.1	0.0	0.057	0.07
Calcium	rs6768280 GA	-0.0657	0.004	-15.578	0.0	-0.074	-0.057
Calcium	rs6768280 AA	-0.143	0.006	-22.362	0.0	-0.156	-0.131
Calcium	rs9985291 CC	-0.133	0.018	-7.239	0.0	-0.169	-0.097
Calcium	rs6768280:rs9985291	0.037	0.005	6.823	0.0	0.026	0.048
Calcium	Intercept	-0.0156	0.003	-4.769	0.0	-0.022	-0.009
Calcium	rs1979869 CT	0.0562	0.004	13.0	0.0	0.048	0.065
Calcium	rs1979869 TT	0.0978	0.007	13.368	0.0	0.083	0.112
Calcium	rs35337428 TG	-0.0284	0.005	-5.771	0.0	-0.038	-0.019
Calcium	rs1979869:rs35337428	-0.0289	0.005	-5.813	0.0	-0.039	-0.019
Calcium	rs9985291 AC	-0.0585	0.007	-8.624	0.0	-0.072	-0.045
Calcium	rs1127343 AG	0.0298	0.005	6.273	0.0	0.021	0.039
Calcium	rs73186059 TC	0.1889	0.006	33.946	0.0	0.178	0.2
Calcium	rs17201246 CA	0.1534	0.005	32.826	0.0	0.144	0.163
Calcium	Intercept	-0.0243	0.002	-10.279	0.0	-0.029	-0.02
Calcium	rs13085674:rs1127343	0.0638	0.004	16.272	0.0	0.056	0.071
Calcium	rs1127343 GG	0.0495	0.007	6.847	0.0	0.035	0.064
Calcium	rs13085674 AA	0.0641	0.009	7.139	0.0	0.046	0.082
Calcium	rs13085674 GA	0.0251	0.005	4.998	0.0	0.015	0.035
Calcium	Intercept	-0.0737	0.004	-17.396	0.0	-0.082	-0.065
Calcium	rs13085674:rs35337428	-0.0703	0.005	-14.828	0.0	-0.08	-0.061
Calcium	rs35337428 GG	0.002	0.011	0.177	0.859	-0.02	0.024
Calcium	rs35337428 TG	-0.0095	0.005	-1.919	0.055	-0.019	0
Calcium	rs13085674 AA	0.2324	0.008	30.855	0.0	0.218	0.247
Calcium	rs13085674 GA	0.1071	0.004	25.323	0.0	0.099	0.115
Calcium	Intercept	-0.047	0.003	-14.977	0.0	-0.053	-0.041
Calcium	rs13085674:rs28384492	0.0805	0.007	12.208	0.0	0.068	0.093
Calcium	rs28384492 TT	-0.0081	0.024	-0.339	0.735	-0.055	0.039
Calcium	rs28384492 CT	0.0285	0.007	3.867	0.0	0.014	0.043
Calcium	rs13085674 AA	0.0884	0.007	11.933	0.0	0.074	0.103
Calcium	rs13085674 GA	0.051	0.004	12.921	0.0	0.043	0.059
Calcium	Intercept	-0.0528	0.003	-19.3	0.0	-0.058	-0.047
Calcium	rs13085674:rs17201246	0.0898	0.006	14.234	0.0	0.077	0.102
Calcium	rs17201246 AA	-0.0134	0.021	-0.636	0.525	-0.055	0.028
Calcium	rs17201246 AA	0.3073	0.014	22.418	0.0	0.28	0.334
Calcium	rs17201246 CA	0.0354	0.007	5.055	0.0	0.022	0.049
Calcium	rs73184035 AC	-0.0605	0.005	-12.265	0.0	-0.07	-0.051
Calcium	rs17201246:rs73184035	-0.051	0.007	-6.878	0.0	-0.066	-0.036
Calcium	rs983309 TT	0.0214	0.026	0.824	0.41	-0.029	0.072
Calcium	rs983309 GT	-0.0054	0.007	-0.72	0.471	-0.02	0.009
Calcium	Intercept	0.0098	0.002	4.632	0.0	0.006	0.014
Calcium	rs28384492:rs1979869	0.0644	0.006	10.378	0.0	0.052	0.077
Calcium	rs1979869 TT	0.0321	0.007	4.502	0.0	0.018	0.046
Calcium	rs1979869 CT	0.0264	0.004	6.674	0.0	0.019	0.034
Calcium	rs28384492 TT	0.1148	0.02	5.613	0.0	0.075	0.155
Calcium	rs28384492 CT	0.0696	0.006	10.812	0.0	0.057	0.082
Calcium	Intercept	-0.0391	0.003	-13.961	0.0	-0.045	-0.034
Calcium	rs73184035:rs28384492	-0.0612	0.008	-7.47	0.0	-0.077	-0.045
Calcium	rs28384492 TT	0.2973	0.018	16.326	0.0	0.262	0.333
Calcium	rs28384492 CT	0.1459	0.005	27.999	0.0	0.136	0.156
Calcium	rs73184035 CC	-0.1256	0.015	-8.155	0.0	-0.156	-0.095
Calcium	rs73184035 AC	-0.0624	0.005	-13.067	0.0	-0.072	-0.053
Calcium	Intercept	-0.0109	0.002	-4.808	0.0	-0.015	-0.006
Calcium	rs17201246:rs1979869	0.038	0.006	6.895	0.0	0.027	0.049
Calcium	rs1979869 TT	0.0494	0.007	6.828	0.0	0.035	0.064
Calcium	rs1979869 CT	0.0317	0.004	7.772	0.0	0.024	0.04
Calcium	rs17201246 AA	0.2069	0.015	13.739	0.0	0.177	0.236
Calcium	rs17201246 CA	0.1085	0.006	19.618	0.0	0.098	0.119
Calcium	Intercept	-0.0564	0.003	-19.098	0.0	-0.062	-0.051
Calcium	rs73184035 CC	-0.1249	0.016	-8.006	0.0	-0.156	-0.094
Calcium	Intercept	-0.027	0.003	-7.991	0.0	-0.034	-0.02
Calcium	rs13085674 AA	0.036	0.008	4.403	0.0	0.02	0.052
Calcium	Intercept	-0.0535	0.003	-19.506	0.0	-0.059	-0.048
Calcium	rs28384492 TT	0.1441	0.031	4.603	0.0	0.083	0.205
Calcium	rs1127343:rs9985291	-0.0504	0.006	-8.948	0.0	-0.061	-0.039
Calcium	rs73186059 CC	0.4077	0.019	21.281	0.0	0.37	0.445
Calcium	rs73186059 TC	0.1702	0.006	30.045	0.0	0.159	0.181
Calcium	Intercept	-0.0488	0.002	-22.829	0.0	-0.053	-0.045
Calcium	rs73186059:rs73184035	-0.0561	0.007	-7.624	0.0	-0.071	-0.042
Calcium	rs73184035 CC	-0.1211	0.015	-7.823	0.0	-0.151	-0.091
Calcium	rs73184035 AC	-0.0584	0.005	-11.891	0.0	-0.068	-0.049
Calcium	rs73186059 CC	0.3745	0.013	28.185	0.0	0.348	0.401
Calcium	rs73186059 TC	0.178	0.005	38.575	0.0	0.169	0.187
Calcium	Intercept	-0.0326	0.002	-13.779	0.0	-0.037	-0.028
Calcium	rs73186059:rs13085674	0.1198	0.008	15.338	0.0	0.105	0.135
Calcium	rs13085674 AA	-0.0277	0.009	-3.11	0.002	-0.045	-0.01
Calcium	rs13085674 GA	0.0174	0.004	4.168	0.0	0.009	0.026
Calcium	rs73186059 CC	-0.0635	0.027	-2.347	0.019	-0.117	-0.01
Calcium	rs73186059 TC	0.0258	0.009	2.878	0.004	0.008	0.043
Calcium	Intercept	-0.0512	0.003	-19.219	0.0	-0.056	-0.046
Calcium	rs73186059:rs10934581	-0.0743	0.006	-11.515	0.0	-0.087	-0.062
Calcium	rs10934581 TT	-0.0637	0.006	-10.054	0.0	-0.076	-0.051
Calcium	rs10934581 CT	-0.0206	0.004	-4.735	0.0	-0.029	-0.012
Calcium	rs73186059 CC	0.3529	0.013	26.842	0.0	0.327	0.379
Calcium	rs73186059:rs28384492	-0.0616	0.01	-6.081	0.0	-0.081	-0.042
Calcium	rs13085674 GA	0.0337	0.004	8.305	0.0	0.026	0.042
Calcium	Intercept	-0.0141	0.003	-4.2	0.0	-0.021	-0.008
Calcium	rs10934581 TT	-0.0748	0.006	-11.743	0.0	-0.087	-0.062
Calcium	rs10934581:rs17266628	-0.0367	0.005	-7.057	0.0	-0.047	-0.027
Calcium	rs17266628 GG	0.0828	0.01	8.074	0.0	0.063	0.103
Calcium	rs17266628 AG	0.0471	0.005	9.125	0.0	0.037	0.057
Calcium	rs10934581 TT	-0.1043	0.007	-15.5	0.0	-0.118	-0.091
Calcium	rs10934581 CT	-0.0465	0.005	-10.291	0.0	-0.055	-0.038
Calcium	Intercept	0.0227	0.004	6.282	0.0	0.016	0.03
Calcium	rs10934581:rs6768280	0.0558	0.006	9.918	0.0	0.045	0.067
Calcium	rs6768280 AA	-0.16	0.01	-15.31	0.0	-0.18	-0.139
Calcium	rs6768280 GA	-0.0555	0.005	-11.274	0.0	-0.065	-0.046
Calcium	rs10934581 TT	-0.2183	0.015	-14.341	0.0	-0.248	-0.188
Calcium	rs10934581 CT	-0.0836	0.006	-13.774	0.0	-0.096	-0.072
Calcium	Intercept	0.072	0.003	21.293	0.0	0.065	0.079
Calcium	rs10934581:rs28384492	-0.0718	0.007	-10.439	0.0	-0.085	-0.058
Calcium	rs28384492 TT	0.2708	0.018	15.066	0.0	0.236	0.306
Calcium	rs28384492 CT	0.1518	0.006	24.895	0.0	0.14	0.164
Calcium	rs10934581 TT	-0.0942	0.006	-15.106	0.0	-0.106	-0.082
Calcium	rs10934581 CT	-0.0411	0.004	-9.887	0.0	-0.049	-0.033
Calcium	Intercept	0.0066	0.003	2.095	0.036	0	0.013
Calcium	rs10934581:rs17201246	-0.0696	0.006	-10.977	0.0	-0.082	-0.057
Calcium	rs17201246 AA	0.2863	0.014	21.068	0.0	0.26	0.313
Calcium	rs17201246 CA	0.1632	0.006	29.123	0.0	0.152	0.174
Calcium	rs10934581 CT	-0.0282	0.004	-6.506	0.0	-0.037	-0.02
Calcium	rs28384492 CT	0.047	0.009	5.231	0.0	0.029	0.065
Cholesterol	Intercept	0.0115	0.002	4.928	0.0	0.007	0.016
Cholesterol	rs8104483 GG	0.2073	0.009	22.385	0.0	0.189	0.226
Cholesterol	rs519113:rs12721109	-0.161	0.013	-12.235	0.0	-0.187	-0.135
Cholesterol	rs12721109 AA	0.0037	0.08	0.046	0.963	-0.154	0.161
Cholesterol	rs12721109 GA	-0.078	0.015	-5.142	0.0	-0.108	-0.048
Cholesterol	rs519113 GG	-0.0728	0.008	-9.25	0.0	-0.088	-0.057
Cholesterol	rs519113 CG	-0.042	0.004	-11.425	0.0	-0.049	-0.035
Cholesterol	Intercept	0.0323	0.002	14.135	0.0	0.028	0.037
Cholesterol	rs519113:rs157581	0.1001	0.005	20.609	0.0	0.091	0.11
Cholesterol	rs157581 CC	0.0086	0.009	0.908	0.364	-0.01	0.027
Cholesterol	rs157581 TC	0.0113	0.004	2.594	0.009	0.003	0.02
Cholesterol	rs519113 GG	-0.2236	0.009	-26.279	0.0	-0.24	-0.207
Cholesterol	rs519113 CG	-0.1049	0.004	-25.026	0.0	-0.113	-0.097
Cholesterol	Intercept	0.0269	0.003	9.435	0.0	0.021	0.032
Cholesterol	rs439401:rs11672399	-0.0437	0.007	-5.978	0.0	-0.058	-0.029
Cholesterol	rs11672399 AA	0.1425	0.031	4.575	0.0	0.081	0.204
Cholesterol	rs11672399 CA	0.084	0.009	9.436	0.0	0.067	0.101
Cholesterol	rs439401 TT	-0.05	0.006	-8.185	0.0	-0.062	-0.038
Cholesterol	rs439401 CT	-0.0293	0.004	-7.775	0.0	-0.037	-0.022
Cholesterol	Intercept	0.0066	0.004	1.552	0.121	-0.002	0.015
Cholesterol	Intercept	0.0147	0.003	5.335	0.0	0.009	0.02
Cholesterol	rs519113 CG	-0.1225	0.005	-22.963	0.0	-0.133	-0.112
Cholesterol	rs405509 GT	0.0249	0.005	5.362	0.0	0.016	0.034
Cholesterol	rs519113 GG	-0.1523	0.007	-20.345	0.0	-0.167	-0.138
Cholesterol	rs519113 CG	-0.0702	0.004	-18.877	0.0	-0.078	-0.063
Cholesterol	Intercept	0.0471	0.002	19.902	0.0	0.042	0.052
Cholesterol	rs519113:rs6859	0.0397	0.004	9.829	0.0	0.032	0.048
Cholesterol	rs6859 AA	0.0771	0.006	11.889	0.0	0.064	0.09
Cholesterol	rs6859 GA	0.039	0.004	9.117	0.0	0.031	0.047
Cholesterol	rs519113 GG	-0.2176	0.01	-20.829	0.0	-0.238	-0.197
Cholesterol	rs519113 CG	-0.0988	0.005	-19.833	0.0	-0.109	-0.089
Cholesterol	Intercept	-0.0005	0.004	-0.133	0.895	-0.008	0.007
Cholesterol	rs519113:rs8104483	0.0468	0.004	10.455	0.0	0.038	0.056
Cholesterol	rs8104483 GG	0.0415	0.008	5.057	0.0	0.025	0.058
Cholesterol	rs8104483 TG	0.02	0.004	4.752	0.0	0.012	0.028
Cholesterol	rs519113 GG	-0.1975	0.009	-21.707	0.0	-0.215	-0.18
Cholesterol	rs519113 CG	-0.0892	0.004	-20.395	0.0	-0.098	-0.081
Cholesterol	Intercept	0.0205	0.003	6.829	0.0	0.015	0.026
Cholesterol	rs519113:rs405509	0.0657	0.004	16.341	0.0	0.058	0.074
Cholesterol	rs405509 TT	0.0472	0.006	7.567	0.0	0.035	0.059
Cholesterol	rs519113 GG	-0.2525	0.01	-24.114	0.0	-0.273	-0.232
Cholesterol	Affx-16018598 TT	-0.4264	0.05	-8.549	0.0	-0.524	-0.329
Cholesterol	rs439401:rs6859	-0.0473	0.004	-13.06	0.0	-0.054	-0.04
Cholesterol	rs6859 GA	0.0878	0.005	19.167	0.0	0.079	0.097
Cholesterol	rs769449:rs16996148	0.0538	0.01	5.653	0.0	0.035	0.073
Cholesterol	rs16996148 TT	-0.3778	0.022	-17.242	0.0	-0.421	-0.335
Cholesterol	rs16996148 GT	-0.0929	0.005	-17.374	0.0	-0.103	-0.082
Cholesterol	rs769449 AA	0.2504	0.014	17.467	0.0	0.222	0.278
Cholesterol	rs769449 GA	0.1466	0.004	32.993	0.0	0.138	0.155
Cholesterol	Intercept	-0.0216	0.002	-10.122	0.0	-0.026	-0.017
Cholesterol	rs769449:rs12721109	0.1103	0.02	5.647	0.0	0.072	0.149
Cholesterol	rs12721109 AA	-0.5602	0.069	-8.176	0.0	-0.694	-0.426
Cholesterol	rs12721109 GA	-0.2703	0.009	-31.411	0.0	-0.287	-0.253
Cholesterol	rs769449 AA	0.2538	0.014	18.107	0.0	0.226	0.281
Cholesterol	rs769449 GA	0.146	0.004	34.488	0.0	0.138	0.154
Cholesterol	Intercept	-0.023	0.002	-11.416	0.0	-0.027	-0.019
Cholesterol	rs769449:rs519113	0.0513	0.006	8.428	0.0	0.039	0.063
Cholesterol	rs519113 GG	-0.1615	0.008	-20.228	0.0	-0.177	-0.146
Cholesterol	rs519113 CG	-0.0738	0.004	-18.791	0.0	-0.082	-0.066
Cholesterol	rs769449 AA	0.2182	0.015	14.414	0.0	0.189	0.248
Cholesterol	rs769449 GA	0.1299	0.005	25.455	0.0	0.12	0.14
Cholesterol	Intercept	0.0338	0.002	15.746	0.0	0.03	0.038
Cholesterol	rs6859 AA	0.1843	0.007	24.955	0.0	0.17	0.199
Cholesterol	rs525172 GT	-0.0799	0.004	-20.222	0.0	-0.088	-0.072
Cholesterol	rs72902579 TC	-0.0937	0.015	-6.387	0.0	-0.122	-0.065
Cholesterol	rs439401 TT	0.0187	0.008	2.231	0.026	0.002	0.035
Cholesterol	rs439401 CT	0.0073	0.005	1.552	0.121	-0.002	0.017
Cholesterol	Intercept	-0.0511	0.004	-12.468	0.0	-0.059	-0.043
Cholesterol	rs439401:rs405509	-0.069	0.005	-14.146	0.0	-0.079	-0.059
Cholesterol	rs405509 TT	0.2837	0.009	33.339	0.0	0.267	0.3
Cholesterol	rs405509 GT	0.1192	0.005	25.599	0.0	0.11	0.128
Cholesterol	rs439401 TT	0.0181	0.014	1.296	0.195	-0.009	0.046
Cholesterol	rs439401 CT	-0.0209	0.006	-3.581	0.0	-0.032	-0.009
Cholesterol	Intercept	-0.0542	0.004	-14.911	0.0	-0.061	-0.047
Cholesterol	rs439401:rs519113	0.064	0.004	14.986	0.0	0.056	0.072
Cholesterol	rs519113 GG	-0.2533	0.011	-22.691	0.0	-0.275	-0.231
Cholesterol	rs519113 CG	-0.1041	0.005	-21.588	0.0	-0.114	-0.095
Cholesterol	rs439401 TT	-0.1057	0.007	-14.222	0.0	-0.12	-0.091
Cholesterol	rs439401 CT	-0.0403	0.004	-9.864	0.0	-0.048	-0.032
Cholesterol	Intercept	0.0575	0.003	18.369	0.0	0.051	0.064
Cholesterol	rs525172:rs72902579	0.0724	0.013	5.547	0.0	0.047	0.098
Cholesterol	rs72902579 CC	-0.2737	0.057	-4.801	0.0	-0.385	-0.162
Cholesterol	rs525172 TT	-0.1798	0.01	-17.21	0.0	-0.2	-0.159
Cholesterol	Intercept	-0.0012	0.003	-0.449	0.654	-0.006	0.004
Cholesterol	rs519113:Affx-16018598	0.067	0.012	5.414	0.0	0.043	0.091
Cholesterol	rs157581 TC	0.05	0.004	13.351	0.0	0.043	0.057
Cholesterol	rs35853021 GT	0.0207	0.006	3.542	0.0	0.009	0.032
Cholesterol	Intercept	-0.0325	0.003	-11.946	0.0	-0.038	-0.027
Cholesterol	rs2043085:rs4775041	0.0585	0.009	6.502	0.0	0.041	0.076
Cholesterol	rs4775041 CC	-0.1032	0.028	-3.736	0.0	-0.157	-0.049
Cholesterol	rs4775041 GC	-0.0273	0.01	-2.789	0.005	-0.046	-0.008
Cholesterol	rs2043085 TT	-0.0195	0.012	-1.586	0.113	-0.044	0.005
Cholesterol	rs2043085 CT	0.0222	0.005	4.257	0.0	0.012	0.032
Cholesterol	Intercept	-0.0339	0.003	-11.85	0.0	-0.04	-0.028
Cholesterol	rs2228603:rs10424702	-0.0596	0.011	-5.455	0.0	-0.081	-0.038
Cholesterol	rs10424702 GG	-0.0548	0.019	-2.928	0.003	-0.091	-0.018
Cholesterol	rs10424702 AG	-0.0121	0.005	-2.336	0.019	-0.022	-0.002
Cholesterol	rs2228603 TT	-0.1418	0.038	-3.761	0.0	-0.216	-0.068
Cholesterol	rs2228603 CT	-0.0201	0.01	-2.016	0.044	-0.04	-0.001
Cholesterol	Intercept	0.0155	0.002	7.745	0.0	0.012	0.019
Cholesterol	rs405509:rs11672399	-0.0852	0.007	-12.214	0.0	-0.099	-0.072
Cholesterol	rs11672399 AA	0.2095	0.031	6.819	0.0	0.149	0.27
Cholesterol	rs11672399 CA	0.1126	0.009	11.867	0.0	0.094	0.131
Cholesterol	rs35853021 TT	-0.0072	0.015	-0.474	0.635	-0.037	0.023
Cholesterol	rs405509 TT	0.1375	0.005	26.096	0.0	0.127	0.148
Cholesterol	rs4775041 GC	-0.0241	0.01	-2.317	0.021	-0.044	-0.004
Cholesterol	rs35853021:rs4775041	0.055	0.01	5.425	0.0	0.035	0.075
Cholesterol	rs484399:rs12477249	0.0289	0.005	6.386	0.0	0.02	0.038
Cholesterol	rs12477249 AA	0.0675	0.007	9.977	0.0	0.054	0.081
Cholesterol	rs12477249 GA	0.0339	0.004	7.727	0.0	0.025	0.043
Cholesterol	rs484399 CC	-0.1336	0.009	-15.511	0.0	-0.151	-0.117
Cholesterol	rs484399 AC	-0.0712	0.005	-15.039	0.0	-0.08	-0.062
Cholesterol	Intercept	0.004	0.004	1.118	0.264	-0.003	0.011
Cholesterol	rs1883025:rs3905000	0.0377	0.007	5.347	0.0	0.024	0.052
Cholesterol	rs3905000 AA	-0.1179	0.023	-5.143	0.0	-0.163	-0.073
Cholesterol	rs3905000 GA	-0.0501	0.007	-6.869	0.0	-0.064	-0.036
Cholesterol	rs1883025 TT	-0.1339	0.01	-13.237	0.0	-0.154	-0.114
Cholesterol	rs1883025 CT	-0.0423	0.004	-10.298	0.0	-0.05	-0.034
Cholesterol	Intercept	0.0281	0.002	11.823	0.0	0.023	0.033
Cholesterol	rs188308962:rs12713559	0	0			0	0
Cholesterol	rs12713559 GA	0.238	0.037	6.482	0.0	0.166	0.31
Cholesterol	rs188308962 GG	1.5781	1	1.578	0.115	-0.382	3.538
Cholesterol	rs188308962 AG	-0.2113	0.031	-6.818	0.0	-0.272	-0.151
Cholesterol	Intercept	0.0002	0.002	0.122	0.903	-0.003	0.004
Cholesterol	rs4775041 CC	-0.1025	0.03	-3.451	0.001	-0.161	-0.044
Cholesterol	Intercept	-0.008	0.002	-3.542	0.0	-0.012	-0.004
Cholesterol	rs405509 GT	0.0669	0.004	16.004	0.0	0.059	0.075
Cholesterol	rs405509:rs8104483	-0.0592	0.004	-14.383	0.0	-0.067	-0.051
Cholesterol	Intercept	-0.0241	0.002	-10.765	0.0	-0.028	-0.02
Cholesterol	rs157581:rs6859	0.0724	0.004	16.32	0.0	0.064	0.081
Cholesterol	rs6859 AA	0.0261	0.007	3.952	0.0	0.013	0.039
Cholesterol	rs6859 GA	0.0247	0.004	6.02	0.0	0.017	0.033
Cholesterol	rs157581 CC	-0.0867	0.013	-6.589	0.0	-0.112	-0.061
Cholesterol	rs157581 TC	-0.0163	0.005	-3.014	0.003	-0.027	-0.006
Cholesterol	Intercept	-0.0402	0.003	-12.155	0.0	-0.047	-0.034
Cholesterol	rs157581:rs405509	0.0849	0.004	19.563	0.0	0.076	0.093
Cholesterol	rs405509 TT	0.0301	0.006	4.87	0.0	0.018	0.042
Cholesterol	rs405509 GT	0.0306	0.004	7.034	0.0	0.022	0.039
Cholesterol	rs157581 CC	-0.1206	0.013	-9.052	0.0	-0.147	-0.095
Cholesterol	rs157581 TC	-0.0363	0.006	-6.326	0.0	-0.048	-0.025
Cholesterol	Intercept	-0.0464	0.004	-12.4	0.0	-0.054	-0.039
Cholesterol	rs157581:rs12721109	0.0968	0.016	5.967	0.0	0.065	0.129
Cholesterol	rs12721109 AA	-0.5693	0.069	-8.293	0.0	-0.704	-0.435
Cholesterol	rs12721109 GA	-0.2815	0.009	-30.708	0.0	-0.3	-0.264
Cholesterol	rs157581 CC	0.0891	0.008	10.811	0.0	0.073	0.105
Cholesterol	rs157581 TC	0.0849	0.004	22.673	0.0	0.078	0.092
Cholesterol	Intercept	-0.0676	0.003	-19.654	0.0	-0.074	-0.061
Cholesterol	rs157581 CC	0.1802	0.009	20.89	0.0	0.163	0.197
Cholesterol	Affx-16018598 TT	0.0174	0.054	0.322	0.747	-0.088	0.123
Cholesterol	rs8104483 TG	0.1139	0.005	20.889	0.0	0.103	0.125
Cholesterol	rs405509 TT	0.1971	0.007	30.217	0.0	0.184	0.21
Cholesterol	rs405509 GT	0.1128	0.005	22.357	0.0	0.103	0.123
Cholesterol	Intercept	-0.1379	0.005	-28.877	0.0	-0.147	-0.129
Cholesterol	rs12721109:rs6859	0.0816	0.013	6.277	0.0	0.056	0.107
Cholesterol	rs6859 AA	0.0891	0.005	17.369	0.0	0.079	0.099
Cholesterol	rs6859 GA	0.0407	0.004	10.299	0.0	0.033	0.048
Cholesterol	rs12721109 AA	-0.5649	0.069	-8.217	0.0	-0.7	-0.43
Cholesterol	rs12721109 GA	-0.2942	0.011	-27.163	0.0	-0.315	-0.273
Cholesterol	Intercept	-0.0228	0.003	-7.402	0.0	-0.029	-0.017
Cholesterol	rs12721109:rs405509	0.1083	0.013	8.326	0.0	0.083	0.134
Cholesterol	rs405509 TT	0.0898	0.005	18.01	0.0	0.08	0.1
Cholesterol	rs405509 GT	0.0453	0.004	10.649	0.0	0.037	0.054
Cholesterol	rs12721109 AA	-0.5775	0.069	-8.388	0.0	-0.712	-0.443
Cholesterol	rs12721109 GA	-0.3135	0.011	-27.273	0.0	-0.336	-0.291
Cholesterol	Intercept	-0.0314	0.003	-9.0	0.0	-0.038	-0.025
Cholesterol	rs157581:Affx-16018598	-0.2136	0.01	-20.609	0.0	-0.234	-0.193
Cholesterol	Affx-16018598 CT	-0.0328	0.01	-3.294	0.001	-0.052	-0.013
Cholesterol	rs157580:Affx-16018598	0.0801	0.011	7.538	0.0	0.059	0.101
Cholesterol	Affx-16018598 CT	-0.1944	0.008	-23.636	0.0	-0.211	-0.178
Cholesterol	Affx-16018598 CT	-0.2254	0.009	-24.159	0.0	-0.244	-0.207
Cholesterol	rs445925:rs77241309	0.1008	0.01	9.934	0.0	0.081	0.121
Cholesterol	rs77241309 CC	-0.0227	0.017	-1.36	0.174	-0.055	0.01
Cholesterol	rs77241309 GC	-0.0065	0.005	-1.372	0.17	-0.016	0.003
Cholesterol	rs445925 AA	-0.5234	0.016	-32.981	0.0	-0.554	-0.492
Cholesterol	rs445925 GA	-0.2381	0.005	-50.865	0.0	-0.247	-0.229
Cholesterol	Intercept	0.0508	0.002	23.513	0.0	0.047	0.055
Cholesterol	rs445925:rs11672399	0.2553	0.01	25.459	0.0	0.236	0.275
Cholesterol	rs11672399 AA	-0.1238	0.024	-5.077	0.0	-0.172	-0.076
Cholesterol	rs11672399 CA	-0.0263	0.006	-4.763	0.0	-0.037	-0.015
Cholesterol	rs445925 AA	-0.5901	0.016	-36.797	0.0	-0.621	-0.559
Cholesterol	rs445925 GA	-0.2627	0.005	-56.959	0.0	-0.272	-0.254
Cholesterol	Intercept	0.0533	0.002	25.816	0.0	0.049	0.057
Cholesterol	rs445925:rs6859	0.0797	0.006	12.454	0.0	0.067	0.092
Cholesterol	rs6859 AA	0.0339	0.005	6.184	0.0	0.023	0.045
Cholesterol	rs6859 GA	0.0059	0.004	1.393	0.164	-0.002	0.014
Cholesterol	rs445925 AA	-0.5456	0.017	-33.031	0.0	-0.578	-0.513
Cholesterol	rs445925 GA	-0.2651	0.006	-43.473	0.0	-0.277	-0.253
Cholesterol	Intercept	-0.0354	0.002	-15.516	0.0	-0.04	-0.031
Cholesterol	Intercept	0.0393	0.003	11.366	0.0	0.033	0.046
Cholesterol	rs58542926 CT	-0.1089	0.006	-18.457	0.0	-0.12	-0.097
Cholesterol	rs4420638 AG	0.1371	0.004	34.686	0.0	0.129	0.145
Cholesterol	rs4420638 GG	0.0005	0.018	0.028	0.978	-0.035	0.036
Cholesterol	rs4420638 AG	0.0871	0.006	14.403	0.0	0.075	0.099
Cholesterol	Intercept	-0.0353	0.002	-15.287	0.0	-0.04	-0.031
Cholesterol	rs4420638:rs519113	0.0671	0.005	12.976	0.0	0.057	0.077
Cholesterol	rs519113 GG	-0.1794	0.008	-21.7	0.0	-0.196	-0.163
Cholesterol	rs519113 CG	-0.0844	0.004	-20.516	0.0	-0.093	-0.076
Cholesterol	rs4420638 GG	0.1897	0.01	18.115	0.0	0.169	0.21
Cholesterol	rs4420638 AG	0.1101	0.005	24.458	0.0	0.101	0.119
Cholesterol	Intercept	-0.0106	0.003	-3.841	0.0	-0.016	-0.005
Cholesterol	rs58542926:rs769449	0.0529	0.01	5.347	0.0	0.034	0.072
Cholesterol	rs769449 AA	0.2525	0.014	17.652	0.0	0.224	0.281
Cholesterol	rs769449 GA	0.1477	0.004	33.421	0.0	0.139	0.156
Cholesterol	rs58542926 TT	-0.5048	0.024	-21.268	0.0	-0.551	-0.458
Cholesterol	rs58542926 CT	-0.1052	0.006	-18.92	0.0	-0.116	-0.094
Cholesterol	Intercept	-0.0209	0.002	-9.874	0.0	-0.025	-0.017
Cholesterol	rs58542926:rs4420638	0.0461	0.008	5.515	0.0	0.03	0.063
Cholesterol	rs4420638 GG	0.2405	0.01	24.863	0.0	0.222	0.259
Cholesterol	rs58542926 TT	-0.5129	0.024	-21.333	0.0	-0.56	-0.466
Cholesterol	rs157581 TC	-0.091	0.005	-17.931	0.0	-0.101	-0.081
Cholesterol	rs445925:rs8104483	0.1719	0.006	26.863	0.0	0.159	0.184
Cholesterol	rs8104483 TG	-0.0064	0.004	-1.671	0.095	-0.014	0.001
Cholesterol	rs445925:rs157580	-0.0912	0.006	-16.498	0.0	-0.102	-0.08
Cholesterol	rs157580 GG	-0.0963	0.006	-16.702	0.0	-0.108	-0.085
Cholesterol	rs157580 AG	-0.0447	0.004	-11.42	0.0	-0.052	-0.037
Cholesterol	rs445925 AA	-0.3307	0.018	-17.898	0.0	-0.367	-0.294
Cholesterol	rs445925 GA	-0.1407	0.006	-22.363	0.0	-0.153	-0.128
Cholesterol	Intercept	0.0847	0.003	27.626	0.0	0.079	0.091
Cholesterol	rs445925:rs62117160	-0.1281	0.012	-10.735	0.0	-0.151	-0.105
Cholesterol	rs62117160 AA	0.1733	0.05	3.498	0.0	0.076	0.27
Cholesterol	rs62117160 GA	-0.0313	0.011	-2.885	0.004	-0.053	-0.01
Cholesterol	rs445925 AA	-0.3514	0.018	-19.254	0.0	-0.387	-0.316
Cholesterol	rs445925 GA	-0.173	0.005	-35.462	0.0	-0.183	-0.163
Cholesterol	Intercept	0.05	0.002	25.724	0.0	0.046	0.054
Cholesterol	rs445925:rs4420638	0.2018	0.007	30.282	0.0	0.189	0.215
Cholesterol	rs4420638 GG	0.1655	0.01	16.557	0.0	0.146	0.185
Cholesterol	rs4420638 AG	0.1086	0.004	27.002	0.0	0.101	0.116
Cholesterol	Affx-16018598 TT	-0.4681	0.05	-9.329	0.0	-0.566	-0.37
Cholesterol	rs445925 GA	-0.3164	0.005	-61.593	0.0	-0.326	-0.306
Cholesterol	Intercept	0.056	0.002	23.34	0.0	0.051	0.061
Cholesterol	rs8104483 GG	0.0056	0.007	0.786	0.432	-0.008	0.02
Cholesterol	rs445925 GA	-0.1879	0.006	-30.999	0.0	-0.2	-0.176
Cholesterol	rs519113 CG	-0.0164	0.004	-4.257	0.0	-0.024	-0.009
Cholesterol	rs445925 AA	-0.6444	0.017	-38.798	0.0	-0.677	-0.612
Cholesterol	rs445925 GA	-0.3053	0.005	-56.593	0.0	-0.316	-0.295
Cholesterol	Intercept	0.0513	0.003	19.394	0.0	0.046	0.056
Cholesterol	rs445925:rs12721109	-0.1347	0.016	-8.467	0.0	-0.166	-0.104
Cholesterol	rs12721109 AA	0.1866	0.085	2.203	0.028	0.021	0.353
Cholesterol	rs12721109 GA	-0.0104	0.016	-0.673	0.501	-0.041	0.02
Cholesterol	rs445925 AA	-0.4087	0.017	-23.837	0.0	-0.442	-0.375
Cholesterol	rs445925 GA	-0.1939	0.005	-41.969	0.0	-0.203	-0.185
Cholesterol	Intercept	0.0493	0.002	25.551	0.0	0.046	0.053
Cholesterol	rs445925:rs157581	0.0699	0.006	11.029	0.0	0.057	0.082
Cholesterol	rs157581 CC	0.1585	0.01	16.342	0.0	0.14	0.178
Cholesterol	rs157581 TC	0.0971	0.004	24.603	0.0	0.089	0.105
Cholesterol	rs445925 AA	-0.7055	0.02	-35.737	0.0	-0.744	-0.667
Cholesterol	rs445925 GA	-0.3012	0.006	-51.172	0.0	-0.313	-0.29
Cholesterol	Intercept	0.0155	0.002	6.671	0.0	0.011	0.02
Cholesterol	rs445925:rs519113	-0.037	0.006	-5.949	0.0	-0.049	-0.025
Cholesterol	rs519113 GG	-0.0335	0.009	-3.852	0.0	-0.051	-0.016
Cholesterol	rs445925 AA	-0.4089	0.02	-20.509	0.0	-0.448	-0.37
Cholesterol	rs157581 CC	-0.3082	0.014	-21.314	0.0	-0.337	-0.28
Cholesterol	rs445925 AA	-0.7188	0.017	-42.49	0.0	-0.752	-0.686
Cholesterol	Intercept	-0.0363	0.002	-15.779	0.0	-0.041	-0.032
Cholesterol	rs439401 TT	-0.1602	0.012	-13.167	0.0	-0.184	-0.136
Cholesterol	rs439401 CT	-0.0392	0.005	-7.642	0.0	-0.049	-0.029
Cholesterol	rs157580 GG	-0.338	0.01	-32.322	0.0	-0.358	-0.317
Cholesterol	rs157580 AG	-0.1214	0.005	-25.54	0.0	-0.131	-0.112
Cholesterol	Intercept	0.0693	0.003	21.739	0.0	0.063	0.076
Cholesterol	rs62117160:rs77241309	0.0921	0.016	5.616	0.0	0.06	0.124
Cholesterol	rs77241309 CC	0.0069	0.017	0.415	0.678	-0.026	0.039
Cholesterol	rs77241309 GC	0.0109	0.005	2.404	0.016	0.002	0.02
Cholesterol	rs62117160 AA	-0.4564	0.038	-12.09	0.0	-0.53	-0.382
Cholesterol	rs62117160 GA	-0.2585	0.007	-39.258	0.0	-0.271	-0.246
Cholesterol	Intercept	0.02	0.002	9.915	0.0	0.016	0.024
Cholesterol	rs62117160:rs6859	0.0901	0.01	8.909	0.0	0.07	0.11
Cholesterol	rs6859 AA	0.0739	0.005	14.214	0.0	0.064	0.084
Cholesterol	rs6859 GA	0.0307	0.004	7.625	0.0	0.023	0.039
Cholesterol	rs62117160 AA	-0.467	0.038	-12.26	0.0	-0.542	-0.392
Cholesterol	rs62117160 GA	-0.2844	0.008	-33.619	0.0	-0.301	-0.268
Cholesterol	Intercept	-0.007	0.003	-2.197	0.028	-0.013	-0.001
Cholesterol	Intercept	0.0544	0.003	16.19	0.0	0.048	0.061
Cholesterol	rs62117160:rs8104483	0.0646	0.011	5.638	0.0	0.042	0.087
Cholesterol	rs157580 AG	-0.0337	0.004	-8.122	0.0	-0.042	-0.026
Cholesterol	rs519113 CG	0.0041	0.005	0.835	0.403	-0.005	0.014
Cholesterol	rs157580 GG	-0.1708	0.005	-32.179	0.0	-0.181	-0.16
Cholesterol	rs157580 AG	-0.0806	0.004	-20.824	0.0	-0.088	-0.073
Cholesterol	Intercept	0.0776	0.003	26.254	0.0	0.072	0.083
Cholesterol	rs157580:rs405509	0.1135	0.005	21.743	0.0	0.103	0.124
Cholesterol	rs405509 TT	0.1448	0.01	15.192	0.0	0.126	0.163
Cholesterol	rs405509 GT	0.1237	0.005	25.409	0.0	0.114	0.133
Cholesterol	rs157580 GG	-0.6173	0.014	-42.689	0.0	-0.646	-0.589
Cholesterol	rs157580 AG	-0.2529	0.006	-42.146	0.0	-0.265	-0.241
Cholesterol	Intercept	0.0005	0.004	0.127	0.899	-0.007	0.008
Cholesterol	rs157580:rs12721109	-0.1111	0.013	-8.675	0.0	-0.136	-0.086
Cholesterol	rs12721109 AA	-0.1142	0.082	-1.398	0.162	-0.274	0.046
Cholesterol	rs12721109 GA	-0.0982	0.017	-5.639	0.0	-0.132	-0.064
Cholesterol	rs157580 GG	-0.1176	0.005	-21.807	0.0	-0.128	-0.107
Cholesterol	rs157580 AG	-0.0569	0.004	-15.025	0.0	-0.064	-0.049
Cholesterol	Intercept	0.0575	0.003	20.257	0.0	0.052	0.063
Cholesterol	rs157580:rs519113	-0.0691	0.004	-16.743	0.0	-0.077	-0.061
Cholesterol	rs519113 GG	0.0155	0.011	1.436	0.151	-0.006	0.037
Cholesterol	rs157580 GG	-0.0648	0.007	-9.496	0.0	-0.078	-0.051
Cholesterol	rs8104483 GG	0.0587	0.007	8.621	0.0	0.045	0.072
Cholesterol	rs157580:rs439401	0.0964	0.005	19.476	0.0	0.087	0.106
Cholesterol	rs4420638:rs157581	0.1474	0.007	21.144	0.0	0.134	0.161
Cholesterol	rs62117160:rs439401	0.0822	0.01	8.072	0.0	0.062	0.102
Cholesterol	rs439401 TT	-0.0901	0.006	-16.12	0.0	-0.101	-0.079
Cholesterol	rs439401 CT	-0.0479	0.004	-12.504	0.0	-0.055	-0.04
Cholesterol	rs62117160 AA	-0.5068	0.038	-13.327	0.0	-0.581	-0.432
Cholesterol	rs62117160 GA	-0.2984	0.008	-37.069	0.0	-0.314	-0.283
Cholesterol	Intercept	0.0571	0.003	19.988	0.0	0.051	0.063
Cholesterol	rs157580 GG	-0.0961	0.006	-17.295	0.0	-0.107	-0.085
Cholesterol	rs157580 AG	-0.0496	0.004	-13.067	0.0	-0.057	-0.042
Cholesterol	rs62117160 AA	-0.0328	0.049	-0.666	0.505	-0.129	0.064
Cholesterol	rs62117160 GA	-0.0919	0.013	-7.09	0.0	-0.117	-0.066
Cholesterol	Intercept	0.0587	0.003	20.628	0.0	0.053	0.064
Cholesterol	rs4420638:rs16996148	0.0424	0.008	5.275	0.0	0.027	0.058
Cholesterol	rs16996148 TT	-0.3827	0.022	-17.207	0.0	-0.426	-0.339
Cholesterol	rs16996148 GT	-0.0958	0.006	-16.885	0.0	-0.107	-0.085
Cholesterol	rs4420638 GG	0.2401	0.01	24.757	0.0	0.221	0.259
Cholesterol	rs4420638 AG	0.137	0.004	34.494	0.0	0.129	0.145
Cholesterol	rs8104483 TG	0.0234	0.004	6.241	0.0	0.016	0.031
Cholesterol	Intercept	0.0326	0.002	14.228	0.0	0.028	0.037
Cholesterol	rs62117160 GA	-0.0694	0.012	-5.79	0.0	-0.093	-0.046
Cholesterol	rs62117160:rs157580	-0.1099	0.01	-11.318	0.0	-0.129	-0.091
Cholesterol	rs62117160 AA	-0.4485	0.038	-11.864	0.0	-0.523	-0.374
Cholesterol	rs62117160 AA	0.0974	0.05	1.96	0.05	-1.51e-05	0.195
Cholesterol	rs62117160 GA	-0.2636	0.007	-35.372	0.0	-0.278	-0.249
Cholesterol	Intercept	0.008	0.003	3.189	0.001	0.003	0.013
Cholesterol	rs62117160:rs405509	0.1009	0.01	10.4	0.0	0.082	0.12
Cholesterol	rs405509 TT	0.0739	0.005	14.531	0.0	0.064	0.084
Cholesterol	rs405509 GT	0.0349	0.004	8.071	0.0	0.026	0.043
Cholesterol	rs62117160 GA	-0.2996	0.009	-33.215	0.0	-0.317	-0.282
Cholesterol	Intercept	-0.0141	0.004	-3.929	0.0	-0.021	-0.007
Cholesterol	rs62117160:rs157581	0.0713	0.012	5.725	0.0	0.047	0.096
Cholesterol	rs62117160 AA	-0.4766	0.038	-12.481	0.0	-0.551	-0.402
Cholesterol	rs519113 CG	-0.0266	0.004	-7.143	0.0	-0.034	-0.019
Cholesterol	rs157581 TC	0.045	0.004	11.844	0.0	0.038	0.052
Cholesterol	rs62117160 AA	-0.4478	0.038	-11.856	0.0	-0.522	-0.374
Cholesterol	rs62117160 GA	-0.259	0.007	-36.36	0.0	-0.273	-0.245
Cholesterol	Intercept	0.0025	0.002	1.088	0.277	-0.002	0.007
Cholesterol	rs62117160:rs519113	-0.1625	0.011	-15.431	0.0	-0.183	-0.142
Cholesterol	rs519113 GG	-0.0274	0.008	-3.317	0.001	-0.044	-0.011
Cholesterol	rs157581 CC	0.0794	0.008	9.614	0.0	0.063	0.096
Creactive Protein	rs2808630 CC	-0.1216	0.008	-15.284	0.0	-0.137	-0.106
Creactive Protein	rs2808630 TC	-0.0715	0.005	-14.109	0.0	-0.081	-0.062
Creactive Protein	rs876537 TT	-0.2238	0.007	-33.238	0.0	-0.237	-0.211
Creactive Protein	rs1160985 TT	-0.0249	0.006	-4.195	0.0	-0.036	-0.013
Creactive Protein	Intercept	0.1156	0.004	26.868	0.0	0.107	0.124
Creactive Protein	rs4420638:rs1160985	0.0544	0.005	10.79	0.0	0.045	0.064
Creactive Protein	rs876537:rs2808630	0.0556	0.004	12.593	0.0	0.047	0.064
Creactive Protein	rs876537 CT	-0.1281	0.005	-26.379	0.0	-0.138	-0.119
Creactive Protein	Intercept	0.0942	0.004	24.074	0.0	0.087	0.102
Creactive Protein	rs1160985 CT	-0.0234	0.005	-5.019	0.0	-0.033	-0.014
Creactive Protein	rs876537 TT	-0.2309	0.008	-28.109	0.0	-0.247	-0.215
Creactive Protein	rs11265268 TC	-0.0446	0.005	-9.771	0.0	-0.054	-0.036
Creactive Protein	rs11265268 CC	-0.0986	0.008	-12.241	0.0	-0.114	-0.083
Creactive Protein	rs876537:rs11265268	0.0442	0.004	12.013	0.0	0.037	0.051
Creactive Protein	Intercept	0.057	0.004	13.92	0.0	0.049	0.065
Creactive Protein	rs157581 TC	-0.1418	0.005	-26.649	0.0	-0.152	-0.131
Creactive Protein	rs157581 CC	-0.2128	0.01	-21.723	0.0	-0.232	-0.194
Creactive Protein	rs1160985 CT	-0.0186	0.005	-4.042	0.0	-0.028	-0.01
Creactive Protein	rs876537 CT	-0.1124	0.005	-24.5	0.0	-0.121	-0.103
Creactive Protein	rs4420638 GG	-0.2502	0.011	-23.362	0.0	-0.271	-0.229
Creactive Protein	rs4420638 AG	-0.0487	0.006	-8.024	0.0	-0.061	-0.037
Creactive Protein	Intercept	0.0573	0.004	14.474	0.0	0.05	0.065
Creactive Protein	rs1160985 TT	-0.0304	0.006	-4.984	0.0	-0.042	-0.018
Creactive Protein	Intercept	0.0437	0.002	18.873	0.0	0.039	0.048
Creactive Protein	rs4420638:rs7310409	0.0246	0.005	5.423	0.0	0.016	0.033
Creactive Protein	rs157581 TC	-0.0126	0.005	-2.476	0.013	-0.023	-0.003
Creactive Protein	rs157581 CC	0.0676	0.015	4.662	0.0	0.039	0.096
Creactive Protein	rs4420638:rs157581	-0.0743	0.007	-10.633	0.0	-0.088	-0.061
Creactive Protein	Intercept	0.0946	0.003	31.573	0.0	0.089	0.1
Creactive Protein	rs4420638 AG	-0.1301	0.005	-27.299	0.0	-0.139	-0.121
Creactive Protein	rs4420638 AG	-0.1547	0.005	-28.381	0.0	-0.165	-0.144
Creactive Protein	rs4420638 GG	-0.2313	0.011	-20.961	0.0	-0.253	-0.21
Creactive Protein	rs1183910 AA	-0.1709	0.007	-24.141	0.0	-0.185	-0.157
Creactive Protein	rs4420638:rs1183910	0.0258	0.005	5.412	0.0	0.016	0.035
Creactive Protein	Intercept	0.0943	0.003	30.34	0.0	0.088	0.1
Creactive Protein	rs4420638 AG	-0.1315	0.005	-26.927	0.0	-0.141	-0.122
Creactive Protein	rs4420638 GG	-0.2337	0.011	-20.761	0.0	-0.256	-0.212
Creactive Protein	rs2650000 CA	-0.0772	0.004	-19.061	0.0	-0.085	-0.069
Creactive Protein	rs2650000 AA	-0.1548	0.007	-23.068	0.0	-0.168	-0.142
Creactive Protein	rs4420638:rs2650000	0.0258	0.005	5.565	0.0	0.017	0.035
Creactive Protein	rs1183910 GA	-0.0842	0.004	-20.829	0.0	-0.092	-0.076
Creactive Protein	rs4420638 GG	-0.0102	0.018	-0.557	0.577	-0.046	0.026
Creactive Protein	rs157581:rs1160985	0.065	0.005	13.85	0.0	0.056	0.074
Creactive Protein	rs439401 CT	0.0472	0.005	9.165	0.0	0.037	0.057
Creactive Protein	rs7549250 TC	0.0587	0.005	12.266	0.0	0.049	0.068
Creactive Protein	rs7549250 CC	0.1005	0.006	17.177	0.0	0.089	0.112
Creactive Protein	rs4845626:rs7549250	-0.0405	0.007	-6.189	0.0	-0.053	-0.028
Creactive Protein	rs7310409 AA	-0.1756	0.006	-27.747	0.0	-0.188	-0.163
Creactive Protein	rs7310409 GA	-0.0898	0.004	-21.842	0.0	-0.098	-0.082
Creactive Protein	rs4420638 GG	-0.2365	0.012	-20.371	0.0	-0.259	-0.214
Creactive Protein	rs4845626 TT	0.1085	0.011	9.665	0.0	0.086	0.13
Creactive Protein	rs4420638 AG	-0.1328	0.005	-26.095	0.0	-0.143	-0.123
Creactive Protein	rs11265268 CC	-0.093	0.007	-12.834	0.0	-0.107	-0.079
Creactive Protein	rs11265268 TC	-0.0486	0.005	-10.659	0.0	-0.058	-0.04
Creactive Protein	rs1341665 AA	-0.2197	0.008	-26.859	0.0	-0.236	-0.204
Creactive Protein	rs1341665 GA	-0.1147	0.005	-24.355	0.0	-0.124	-0.105
Creactive Protein	Intercept	0.097	0.004	24.237	0.0	0.089	0.105
Creactive Protein	Intercept	-0.0487	0.003	-15.236	0.0	-0.055	-0.042
Creactive Protein	Intercept	0.1099	0.003	33.246	0.0	0.103	0.116
Creactive Protein	rs4845626 GT	0.0791	0.006	13.657	0.0	0.068	0.09
Creactive Protein	rs1341665:rs11265268	0.0323	0.004	8.65	0.0	0.025	0.04
Creactive Protein	rs439401:rs1160985	-0.0286	0.004	-6.391	0.0	-0.037	-0.02
Creactive Protein	rs157580 AG	0.0382	0.005	8.012	0.0	0.029	0.048
Creactive Protein	rs157580 GG	0.0997	0.01	9.518	0.0	0.079	0.12
Creactive Protein	rs439401:rs157580	-0.0286	0.005	-5.772	0.0	-0.038	-0.019
Creactive Protein	Intercept	0.011	0.003	3.352	0.001	0.005	0.018
Creactive Protein	rs439401 CT	0.0214	0.004	5.095	0.0	0.013	0.03
Creactive Protein	rs439401 TT	0.1298	0.012	10.64	0.0	0.106	0.154
Creactive Protein	rs439401 TT	0.0612	0.006	10.217	0.0	0.049	0.073
Creactive Protein	rs2075650 AG	-0.1183	0.005	-21.995	0.0	-0.129	-0.108
Creactive Protein	rs2075650 GG	-0.1891	0.013	-14.731	0.0	-0.214	-0.164
Creactive Protein	rs439401:rs2075650	0.0314	0.006	5.259	0.0	0.02	0.043
Creactive Protein	Intercept	-0.1159	0.006	-20.627	0.0	-0.127	-0.105
Creactive Protein	rs439401 CT	0.092	0.006	15.896	0.0	0.081	0.103
Creactive Protein	rs439401 TT	0.1756	0.008	21.867	0.0	0.16	0.191
Creactive Protein	rs1160985 CT	0.0785	0.006	13.739	0.0	0.067	0.09
Creactive Protein	rs1160985 TT	0.131	0.007	17.634	0.0	0.116	0.146
Creactive Protein	Intercept	-0.0653	0.004	-16.242	0.0	-0.073	-0.057
Creatinine Enzymatic in Urine	rs34454471:rs144565308	0	0			0	0
Creatinine Enzymatic in Urine	rs144565308 TC	-0.0098	0.054	-0.181	0.856	-0.115	0.096
Creatinine Enzymatic in Urine	rs34454471 GA	-0.0087	0.011	-0.757	0.449	-0.031	0.014
Creatinine Enzymatic in Urine	Intercept	-0.0002	0.002	-0.131	0.896	-0.004	0.003
Creatinine Enzymatic in Urine	rs34454471 AA	-0.067	0.152	-0.44	0.66	-0.366	0.232
Cystatin C	rs73102333 GA	0.0023	0.004	0.583	0.56	-0.005	0.01
Cystatin C	Intercept	-0.0243	0.002	-10.736	0.0	-0.029	-0.02
Cystatin C	rs73102333:rs41304816	-0.0447	0.007	-6.865	0.0	-0.057	-0.032
Cystatin C	rs41304816 CC	-0.2112	0.021	-10.193	0.0	-0.252	-0.171
Cystatin C	rs41304816 GC	-0.1229	0.006	-20.525	0.0	-0.135	-0.111
Cystatin C	rs73102333 AA	0.1686	0.01	17.74	0.0	0.15	0.187
Cystatin C	rs73102333 GA	0.0784	0.004	19.887	0.0	0.071	0.086
Cystatin C	Intercept	-0.0034	0.002	-1.465	0.143	-0.008	0.001
Cystatin C	rs73102333:rs3004118	0.0333	0.004	7.934	0.0	0.025	0.042
Cystatin C	rs3004118 CT	0.0451	0.004	10.308	0.0	0.037	0.054
Cystatin C	rs73102333 AA	0.0139	0.012	1.177	0.239	-0.009	0.037
Cystatin C	rs73102333 GA	0.0102	0.005	1.891	0.059	0	0.021
Cystatin C	Intercept	-0.0605	0.004	-15.874	0.0	-0.068	-0.053
Cystatin C	rs73102333:rs7266357	0.1477	0.006	23.335	0.0	0.135	0.16
Cystatin C	rs7266357 GG	-0.1526	0.018	-8.684	0.0	-0.187	-0.118
Cystatin C	rs7266357 TG	-0.0027	0.006	-0.469	0.639	-0.014	0.009
Cystatin C	rs3004118 TT	0.0888	0.006	14.442	0.0	0.077	0.101
Cystatin C	rs73102333 AA	-0.034	0.01	-3.363	0.001	-0.054	-0.014
Cystatin C	rs3004108 TT	-0.0546	0.006	-8.913	0.0	-0.067	-0.043
Cystatin C	rs67418849 AA	0.0806	0.027	2.955	0.003	0.027	0.134
Cystatin C	rs73102333 AA	-0.1655	0.012	-13.84	0.0	-0.189	-0.142
Cystatin C	rs3004108 CT	-0.0273	0.005	-6.048	0.0	-0.036	-0.018
Cystatin C	rs73102333 AA	-0.0375	0.012	-3.21	0.001	-0.06	-0.015
Cystatin C	rs73102333 GA	-0.0165	0.006	-3.001	0.003	-0.027	-0.006
Cystatin C	Intercept	0.0066	0.004	1.65	0.099	-0.001	0.014
Cystatin C	rs73102333:rs116548544	-0.1144	0.013	-8.958	0.0	-0.139	-0.089
Cystatin C	rs116548544 AA	0.0445	0.061	0.725	0.469	-0.076	0.165
Cystatin C	rs116548544 GA	-0.0367	0.015	-2.506	0.012	-0.065	-0.008
Cystatin C	rs67418849 GA	0.0703	0.008	9.086	0.0	0.055	0.085
Cystatin C	rs73102333 AA	0.166	0.009	17.989	0.0	0.148	0.184
Cystatin C	Intercept	-0.0192	0.002	-8.699	0.0	-0.024	-0.015
Cystatin C	rs73102333:rs4627645	-0.0441	0.005	-9.235	0.0	-0.053	-0.035
Cystatin C	rs4627645 CC	0.1343	0.007	18.785	0.0	0.12	0.148
Cystatin C	rs4627645 TC	0.069	0.004	16.368	0.0	0.061	0.077
Cystatin C	rs73102333 AA	0.1412	0.009	14.994	0.0	0.123	0.16
Cystatin C	rs73102333 GA	0.0772	0.005	16.654	0.0	0.068	0.086
Cystatin C	Intercept	-0.0645	0.003	-20.219	0.0	-0.071	-0.058
Cystatin C	rs73102333:rs67418849	0.0772	0.008	10.085	0.0	0.062	0.092
Cystatin C	rs73102333 GA	0.0693	0.004	18.163	0.0	0.062	0.077
Cystatin C	rs73102333 GA	-0.031	0.004	-7.016	0.0	-0.04	-0.022
Cystatin C	rs73102389:rs116548544	-0.1124	0.015	-7.673	0.0	-0.141	-0.084
Cystatin C	rs73102333:rs66590796	0.0764	0.008	9.802	0.0	0.061	0.092
Cystatin C	rs73102333:rs3004108	0.0638	0.004	15.186	0.0	0.056	0.072
Cystatin C	rs4627645 CC	0.1486	0.007	22.252	0.0	0.135	0.162
Cystatin C	rs4627645 TC	0.0792	0.004	18.708	0.0	0.071	0.088
Cystatin C	rs73102389 AA	0.2445	0.011	23.18	0.0	0.224	0.265
Cystatin C	rs73102389 CA	0.135	0.005	27.444	0.0	0.125	0.145
Cystatin C	Intercept	-0.0883	0.003	-27.99	0.0	-0.095	-0.082
Cystatin C	rs73102389:rs67418849	0.0943	0.008	11.844	0.0	0.079	0.11
Cystatin C	rs67418849 AA	-0.0026	0.027	-0.096	0.924	-0.055	0.05
Cystatin C	rs67418849 GA	0.0358	0.007	4.849	0.0	0.021	0.05
Cystatin C	rs73102389 AA	0.046	0.013	3.673	0.0	0.021	0.071
Cystatin C	rs73102389 CA	0.0512	0.004	11.927	0.0	0.043	0.06
Cystatin C	Intercept	-0.0367	0.002	-17.069	0.0	-0.041	-0.032
Cystatin C	rs73102389:rs41304816	-0.1115	0.007	-16.392	0.0	-0.125	-0.098
Cystatin C	rs41304816 CC	-0.1473	0.019	-7.655	0.0	-0.185	-0.11
Cystatin C	rs41304816 GC	-0.1012	0.005	-18.568	0.0	-0.112	-0.091
Cystatin C	rs73102389 AA	0.3061	0.011	27.572	0.0	0.284	0.328
Cystatin C	rs73102389 CA	0.142	0.004	34.372	0.0	0.134	0.15
Cystatin C	Intercept	-0.0333	0.002	-15.979	0.0	-0.037	-0.029
Cystatin C	rs73102389 CA	0.1397	0.004	34.566	0.0	0.132	0.148
Cystatin C	rs73102389 AA	0.3126	0.012	26.934	0.0	0.29	0.335
Cystatin C	rs116548544 GA	-0.0987	0.016	-6.063	0.0	-0.131	-0.067
Cystatin C	rs66590796 TT	0.091	0.026	3.501	0.0	0.04	0.142
Cystatin C	rs66590796 GT	0.0923	0.008	11.88	0.0	0.077	0.108
Cystatin C	rs73102333 AA	-0.0886	0.011	-7.833	0.0	-0.111	-0.066
Cystatin C	rs73102333 GA	-0.0209	0.004	-4.931	0.0	-0.029	-0.013
Cystatin C	Intercept	-0.0256	0.002	-11.234	0.0	-0.03	-0.021
Cystatin C	rs73102333:rs13040731	-0.0407	0.006	-6.349	0.0	-0.053	-0.028
Cystatin C	rs13040731 CC	-0.1612	0.02	-8.147	0.0	-0.2	-0.122
Cystatin C	rs13040731 TC	-0.0926	0.006	-15.332	0.0	-0.104	-0.081
Cystatin C	Intercept	-0.0186	0.002	-7.937	0.0	-0.023	-0.014
Cystatin C	rs73102333 AA	0.1872	0.01	18.295	0.0	0.167	0.207
Cystatin C	Intercept	-0.0083	0.002	-3.552	0.0	-0.013	-0.004
Cystatin C	rs73102389:rs3004108	0.0915	0.005	20.138	0.0	0.083	0.1
Cystatin C	rs3004108 TT	-0.0701	0.006	-11.982	0.0	-0.082	-0.059
Cystatin C	rs3004108 CT	-0.032	0.004	-7.31	0.0	-0.041	-0.023
Cystatin C	rs73102389 AA	-0.0006	0.014	-0.041	0.967	-0.028	0.027
Cystatin C	rs73102389 CA	0.0074	0.006	1.254	0.21	-0.004	0.019
Cystatin C	Intercept	-0.0026	0.004	-0.694	0.488	-0.01	0.005
Cystatin C	rs116548544 AA	-0.0612	0.066	-0.92	0.357	-0.191	0.069
Cystatin C	rs73102333 GA	0.0844	0.004	20.834	0.0	0.076	0.092
Cystatin C	Intercept	-0.0179	0.002	-8.015	0.0	-0.022	-0.014
Cystatin C	rs73102389:rs4627645	-0.0396	0.006	-6.495	0.0	-0.052	-0.028
Cystatin C	rs13040731 CC	-0.1388	0.015	-9.306	0.0	-0.168	-0.11
Cystatin C	rs3004118 TT	0.0287	0.017	1.642	0.101	-0.006	0.063
Cystatin C	rs3004118 CT	0.0775	0.007	10.831	0.0	0.063	0.092
Cystatin C	Intercept	-0.0138	0.004	-3.87	0.0	-0.021	-0.007
Cystatin C	rs3004118:rs4627645	-0.023	0.004	-6.153	0.0	-0.03	-0.016
Cystatin C	rs4627645 CC	0.136	0.009	14.499	0.0	0.118	0.154
Cystatin C	rs4627645 TC	0.0661	0.005	13.137	0.0	0.056	0.076
Cystatin C	rs3004118 TT	0.1491	0.007	22.348	0.0	0.136	0.162
Cystatin C	rs3004118 CT	0.0734	0.005	15.857	0.0	0.064	0.082
Cystatin C	Intercept	-0.0966	0.004	-22.798	0.0	-0.105	-0.088
Cystatin C	rs112308292:rs3004108	-0.0329	0.005	-6.202	0.0	-0.043	-0.023
Cystatin C	rs3004108 TT	0.0398	0.006	7.204	0.0	0.029	0.051
Cystatin C	rs3004108 CT	0.0177	0.004	4.166	0.0	0.009	0.026
Cystatin C	rs112308292 AA	-0.3736	0.019	-20.099	0.0	-0.41	-0.337
Cystatin C	rs112308292 CA	-0.1905	0.007	-27.636	0.0	-0.204	-0.177
Cystatin C	Intercept	0.0368	0.004	10.238	0.0	0.03	0.044
Cystatin C	rs112308292:rs41304816	0.0717	0.008	9.291	0.0	0.057	0.087
Cystatin C	rs41304816 CC	-0.2548	0.018	-13.917	0.0	-0.291	-0.219
Cystatin C	rs3004108 CT	-0.1771	0.007	-27.07	0.0	-0.19	-0.164
Cystatin C	rs3004108 TT	-0.4816	0.015	-31.707	0.0	-0.511	-0.452
Cystatin C	rs3004118:rs3004108	0.1314	0.007	18.334	0.0	0.117	0.145
Cystatin C	Intercept	0.0369	0.002	16.474	0.0	0.033	0.041
Cystatin C	Intercept	-0.0184	0.002	-8.18	0.0	-0.023	-0.014
Cystatin C	rs6137875:rs3004108	-0.0305	0.005	-6.238	0.0	-0.04	-0.021
Cystatin C	rs3004108 TT	0.0199	0.006	3.504	0.0	0.009	0.031
Cystatin C	rs3004108 CT	0.0095	0.004	2.155	0.031	0.001	0.018
Cystatin C	rs6137875 AA	0.0123	0.015	0.817	0.414	-0.017	0.042
Cystatin C	rs6137875 GA	0.006	0.006	0.968	0.333	-0.006	0.018
Cystatin C	Intercept	-0.0026	0.004	-0.686	0.493	-0.01	0.005
Cystatin C	rs41304816:rs4627645	0.0451	0.006	7.378	0.0	0.033	0.057
Cystatin C	rs41304816 GC	-0.1247	0.005	-24.686	0.0	-0.135	-0.115
Cystatin C	rs4627645 CC	0.078	0.007	11.58	0.0	0.065	0.091
Cystatin C	rs41304816 CC	-0.308	0.019	-16.412	0.0	-0.345	-0.271
Cystatin C	rs41304816 GC	-0.1589	0.006	-27.07	0.0	-0.17	-0.147
Cystatin C	Intercept	0.0033	0.003	1.213	0.225	-0.002	0.009
Cystatin C	rs41304816:rs6137875	0.0585	0.008	7.188	0.0	0.043	0.074
Cystatin C	rs6137875 AA	-0.0696	0.012	-5.67	0.0	-0.094	-0.046
Cystatin C	rs6137875 GA	-0.0361	0.004	-8.376	0.0	-0.045	-0.028
Cystatin C	rs41304816 CC	-0.2788	0.018	-15.871	0.0	-0.313	-0.244
Cystatin C	rs41304816 GC	-0.1462	0.005	-29.064	0.0	-0.156	-0.136
Cystatin C	rs4627645 TC	0.0379	0.004	9.944	0.0	0.03	0.045
Cystatin C	rs13040731 TC	-0.059	0.005	-12.675	0.0	-0.068	-0.05
Cystatin C	rs112308292 AA	-0.4749	0.015	-31.275	0.0	-0.505	-0.445
Cystatin C	Intercept	0.0766	0.002	35.959	0.0	0.072	0.081
Cystatin C	rs13040731 TC	-0.0645	0.005	-14.208	0.0	-0.073	-0.056
Cystatin C	Intercept	-0.009	0.002	-4.193	0.0	-0.013	-0.005
Cystatin C	rs13040731:rs3004118	-0.0477	0.005	-8.794	0.0	-0.058	-0.037
Cystatin C	rs3004118 TT	0.1365	0.005	24.888	0.0	0.126	0.147
Cystatin C	rs3004118 CT	0.0697	0.004	16.187	0.0	0.061	0.078
Cystatin C	rs13040731 CC	-0.0933	0.017	-5.584	0.0	-0.126	-0.061
Cystatin C	rs13040731 TC	-0.0385	0.006	-6.036	0.0	-0.051	-0.026
Cystatin C	Intercept	-0.0459	0.004	-12.604	0.0	-0.053	-0.039
Cystatin C	rs13040731:rs7266357	-0.0906	0.007	-13.726	0.0	-0.104	-0.078
Cystatin C	rs7266357 GG	0.2765	0.012	22.205	0.0	0.252	0.301
Cystatin C	rs7266357 TG	0.1332	0.004	30.692	0.0	0.125	0.142
Cystatin C	rs13040731 CC	-0.1132	0.017	-6.782	0.0	-0.146	-0.08
Cystatin C	rs13040731 TC	-0.071	0.005	-14.04	0.0	-0.081	-0.061
Cystatin C	Intercept	-0.0157	0.002	-7.001	0.0	-0.02	-0.011
Cystatin C	rs13040731:rs66590796	-0.0948	0.009	-10.159	0.0	-0.113	-0.077
Cystatin C	rs66590796 TT	0.2975	0.016	19.034	0.0	0.267	0.328
Cystatin C	rs66590796 GT	0.1601	0.005	33.969	0.0	0.151	0.169
Cystatin C	rs13040731 CC	-0.1411	0.015	-9.537	0.0	-0.17	-0.112
Cystatin C	rs67418849 GA	0.1575	0.005	30.922	0.0	0.148	0.168
Cystatin C	rs67418849 AA	0.321	0.019	16.521	0.0	0.283	0.359
Cystatin C	rs13040731:rs67418849	-0.1116	0.01	-11.377	0.0	-0.131	-0.092
Cystatin C	rs7266357:rs4627645	-0.0395	0.006	-7.178	0.0	-0.05	-0.029
Cystatin C	rs4627645 CC	0.1297	0.007	19.101	0.0	0.116	0.143
Cystatin C	rs4627645 TC	0.0663	0.004	16.345	0.0	0.058	0.074
Cystatin C	rs7266357 GG	0.2108	0.012	17.607	0.0	0.187	0.234
Cystatin C	rs7266357 TG	0.1209	0.005	24.416	0.0	0.111	0.131
Cystatin C	Intercept	-0.0714	0.003	-23.943	0.0	-0.077	-0.066
Cystatin C	rs7266357:rs112308292	0.054	0.008	6.476	0.0	0.038	0.07
Cystatin C	rs112308292 AA	-0.4479	0.014	-31.122	0.0	-0.476	-0.42
Cystatin C	rs112308292 CA	-0.2299	0.005	-49.655	0.0	-0.239	-0.221
Cystatin C	rs112308292 CA	-0.2294	0.005	-48.548	0.0	-0.239	-0.22
Cystatin C	rs7266357 TG	0.0623	0.004	14.605	0.0	0.054	0.071
Cystatin C	Intercept	0.0333	0.002	14.171	0.0	0.029	0.038
Cystatin C	rs66590796:rs4627645	-0.0519	0.006	-8.357	0.0	-0.064	-0.04
Cystatin C	rs4627645 CC	0.126	0.007	18.824	0.0	0.113	0.139
Cystatin C	rs4627645 TC	0.0636	0.004	16.192	0.0	0.056	0.071
Cystatin C	rs66590796 TT	0.3337	0.016	20.351	0.0	0.302	0.366
Cystatin C	rs66590796 GT	0.1789	0.006	32.417	0.0	0.168	0.19
Cystatin C	Intercept	-0.0727	0.003	-25.769	0.0	-0.078	-0.067
Cystatin C	rs7266357 GG	0.1138	0.011	10.177	0.0	0.092	0.136
Cystatin C	rs73102389:rs3004118	0.0663	0.005	14.517	0.0	0.057	0.075
Cystatin C	rs41304816 GC	-0.1311	0.005	-24.73	0.0	-0.141	-0.121
Cystatin C	rs3004118 CT	0.0347	0.004	8.178	0.0	0.026	0.043
Cystatin C	rs13039144 AG	-0.2485	0.006	-39.692	0.0	-0.261	-0.236
Cystatin C	Intercept	0.0537	0.004	14.951	0.0	0.047	0.061
Cystatin C	rs13039144:rs41304816	0.0997	0.007	14.647	0.0	0.086	0.113
Cystatin C	rs41304816 CC	-0.2784	0.019	-14.931	0.0	-0.315	-0.242
Cystatin C	rs13039144 GG	-0.6099	0.011	-55.419	0.0	-0.631	-0.588
Cystatin C	rs13039144 AG	-0.2958	0.004	-72.151	0.0	-0.304	-0.288
Cystatin C	Intercept	0.1198	0.002	53.553	0.0	0.115	0.124
Cystatin C	rs13039144:rs7266357	-0.0519	0.006	-8.054	0.0	-0.065	-0.039
Cystatin C	rs7266357 GG	0.1656	0.012	14.401	0.0	0.143	0.188
Cystatin C	rs7266357 TG	0.096	0.004	21.739	0.0	0.087	0.105
Cystatin C	rs13039144 GG	-0.5289	0.011	-49.952	0.0	-0.55	-0.508
Cystatin C	rs13039144 AG	-0.263	0.004	-61.516	0.0	-0.271	-0.255
Cystatin C	Intercept	0.0661	0.002	26.913	0.0	0.061	0.071
Cystatin C	rs13039144:rs73104320	-0.0624	0.006	-10.261	0.0	-0.074	-0.05
Cystatin C	rs73104320 AA	0.2623	0.01	26.303	0.0	0.243	0.282
Cystatin C	rs73104320 GA	0.1138	0.004	27.555	0.0	0.106	0.122
Cystatin C	rs13039144 GG	-0.5252	0.018	-29.164	0.0	-0.56	-0.49
Cystatin C	rs13039144 GG	-0.4771	0.016	-30.552	0.0	-0.508	-0.446
Cystatin C	rs3004108 CT	0.0462	0.004	10.884	0.0	0.038	0.054
Cystatin C	rs3004108 TT	0.1049	0.006	17.931	0.0	0.093	0.116
Cystatin C	rs13039144:rs3004108	-0.0405	0.005	-8.559	0.0	-0.05	-0.031
Cystatin C	rs2983608:rs4627645	0.0882	0.005	18.596	0.0	0.079	0.098
Cystatin C	rs4627645 CC	0.0083	0.007	1.168	0.243	-0.006	0.022
Cystatin C	rs4627645 TC	-0.0028	0.004	-0.67	0.503	-0.011	0.005
Cystatin C	rs2983608 CC	-0.4493	0.01	-45.58	0.0	-0.469	-0.43
Cystatin C	rs2983608 TC	-0.2285	0.005	-49.321	0.0	-0.238	-0.219
Cystatin C	Intercept	0.0746	0.003	24.186	0.0	0.069	0.081
Cystatin C	rs2983608:rs3004118	0.0323	0.004	7.576	0.0	0.024	0.041
Cystatin C	rs3004118 TT	0.0883	0.006	14.75	0.0	0.077	0.1
Cystatin C	rs13039144 AG	-0.2935	0.006	-47.898	0.0	-0.306	-0.282
Cystatin C	rs3004118 CT	0.0435	0.004	9.843	0.0	0.035	0.052
Cystatin C	rs2983608 TC	-0.2075	0.005	-38.344	0.0	-0.218	-0.197
Cystatin C	Intercept	0.0326	0.004	8.403	0.0	0.025	0.04
Cystatin C	rs2983608:rs73104320	-0.2336	0.005	-42.633	0.0	-0.244	-0.223
Cystatin C	rs73104320 AA	0.3923	0.01	38.068	0.0	0.372	0.412
Cystatin C	rs73104320 GA	0.1177	0.004	27.712	0.0	0.109	0.126
Cystatin C	rs2983608 CC	0.0789	0.015	5.388	0.0	0.05	0.108
Cystatin C	rs2983608 TC	-0.0558	0.005	-10.591	0.0	-0.066	-0.045
Cystatin C	Intercept	0.0307	0.003	12.097	0.0	0.026	0.036
Cystatin C	rs2983608 CC	-0.4182	0.011	-36.481	0.0	-0.441	-0.396
Cystatin C	Intercept	0.0572	0.002	23.366	0.0	0.052	0.062
Cystatin C	rs1158167:rs3004108	-0.0509	0.004	-12.503	0.0	-0.059	-0.043
Cystatin C	rs3004108 CT	0.0328	0.004	7.402	0.0	0.024	0.041
Cystatin C	rs3004118 TT	0.0806	0.006	13.281	0.0	0.069	0.093
Cystatin C	rs3004118 CT	0.0433	0.005	9.362	0.0	0.034	0.052
Cystatin C	rs1158167 GG	-0.4993	0.01	-49.766	0.0	-0.519	-0.48
Cystatin C	rs1158167 AG	-0.2437	0.005	-46.06	0.0	-0.254	-0.233
Cystatin C	Intercept	0.0836	0.004	20.01	0.0	0.075	0.092
Cystatin C	rs1158167:rs7266357	-0.0547	0.006	-9.34	0.0	-0.066	-0.043
Cystatin C	rs7266357 GG	0.159	0.012	13.685	0.0	0.136	0.182
Cystatin C	rs7266357 TG	0.0923	0.005	20.095	0.0	0.083	0.101
Cystatin C	rs1158167:rs3004118	-0.0291	0.004	-6.916	0.0	-0.037	-0.021
Cystatin C	rs1158167 GG	-0.5179	0.008	-62.503	0.0	-0.534	-0.502
Cystatin C	Intercept	0.0951	0.003	36.072	0.0	0.09	0.1
Cystatin C	rs1158167:rs73104320	-0.0971	0.005	-20.212	0.0	-0.106	-0.088
Cystatin C	rs73104320 AA	0.2425	0.01	25.152	0.0	0.224	0.261
Cystatin C	rs73104320 GA	0.0954	0.004	22.87	0.0	0.087	0.104
Cystatin C	rs1158167 GG	-0.4224	0.012	-36.326	0.0	-0.445	-0.4
Cystatin C	rs1158167 AG	-0.242	0.005	-52.415	0.0	-0.251	-0.233
Cystatin C	Intercept	0.0888	0.003	33.638	0.0	0.084	0.094
Cystatin C	rs3004118 TT	0.0611	0.006	10.381	0.0	0.05	0.073
Cystatin C	rs1158167 AG	-0.2546	0.004	-62.925	0.0	-0.262	-0.247
Cystatin C	Intercept	0.0271	0.003	10.305	0.0	0.022	0.032
Cystatin C	Intercept	0.1255	0.002	55.71	0.0	0.121	0.13
Cystatin C	rs1158167 GG	-0.6121	0.01	-61.222	0.0	-0.632	-0.592
Cystatin C	rs1158167 GG	-0.4488	0.011	-39.199	0.0	-0.471	-0.426
Cystatin C	rs1158167 AG	-0.2268	0.005	-42.235	0.0	-0.237	-0.216
Cystatin C	Intercept	0.0941	0.004	23.95	0.0	0.086	0.102
Cystatin C	rs1158167:rs4627645	0.0423	0.005	8.541	0.0	0.033	0.052
Cystatin C	rs4627645 CC	-0.0235	0.007	-3.398	0.001	-0.037	-0.01
Cystatin C	rs4627645 TC	-0.0196	0.004	-4.577	0.0	-0.028	-0.011
Cystatin C	rs1158167 GG	-0.5846	0.009	-67.371	0.0	-0.602	-0.568
Cystatin C	rs1158167 AG	-0.2991	0.005	-64.926	0.0	-0.308	-0.29
Cystatin C	rs1158167 AG	-0.2939	0.004	-73.988	0.0	-0.302	-0.286
Cystatin C	Intercept	0.1379	0.003	41.97	0.0	0.131	0.144
Cystatin C	rs67418849 AA	0.2285	0.019	11.875	0.0	0.191	0.266
Cystatin C	rs67418849 GA	0.1119	0.005	20.58	0.0	0.101	0.123
Cystatin C	rs1158167 GG	-0.5313	0.008	-66.998	0.0	-0.547	-0.516
Cystatin C	rs1158167 AG	-0.2613	0.004	-67.68	0.0	-0.269	-0.254
Cystatin C	Intercept	0.1024	0.002	41.775	0.0	0.098	0.107
Cystatin C	rs1158167:rs41304816	0.0404	0.008	5.287	0.0	0.025	0.055
Cystatin C	rs41304816 CC	-0.0015	0.027	-0.058	0.954	-0.054	0.051
Cystatin C	rs41304816 GC	0.0116	0.008	1.478	0.139	-0.004	0.027
Cystatin C	rs1158167:rs67418849	-0.0435	0.008	-5.346	0.0	-0.059	-0.028
Cystatin C	rs73104320 GA	-0.1266	0.004	-31.818	0.0	-0.134	-0.119
Cystatin C	rs3004108 TT	0.0717	0.006	11.739	0.0	0.06	0.084
Cystatin C	rs73102389 CA	-0.0131	0.005	-2.661	0.008	-0.023	-0.003
Cystatin C	rs73102333 AA	0.1292	0.015	8.549	0.0	0.1	0.159
Cystatin C	rs73102333 GA	0.0085	0.005	1.653	0.098	-0.002	0.019
Cystatin C	rs73102389 AA	0.5471	0.022	24.676	0.0	0.504	0.591
Cystatin C	rs73102389 CA	0.2066	0.007	28.8	0.0	0.193	0.221
Cystatin C	Intercept	-0.0365	0.002	-16.027	0.0	-0.041	-0.032
Cystatin C	rs73104320:rs118191234	0.0729	0.013	5.42	0.0	0.047	0.099
Cystatin C	rs118191234 AA	-0.0058	0.065	-0.089	0.929	-0.133	0.121
Cystatin C	rs118191234 GA	-0.0208	0.01	-2.162	0.031	-0.04	-0.002
Cystatin C	Intercept	-0.0204	0.002	-9.376	0.0	-0.025	-0.016
Cystatin C	rs73104320 AA	-0.091	0.007	-13.287	0.0	-0.104	-0.078
Cystatin C	Intercept	0.0234	0.002	9.625	0.0	0.019	0.028
Cystatin C	rs73104320:rs4627645	0.0315	0.005	6.337	0.0	0.022	0.041
Cystatin C	rs4627645 CC	0.0576	0.007	8.049	0.0	0.044	0.072
Cystatin C	rs4627645 TC	0.0197	0.005	4.301	0.0	0.011	0.029
Cystatin C	rs73104320 AA	-0.0896	0.008	-11.544	0.0	-0.105	-0.074
Cystatin C	rs73104320 GA	-0.0484	0.005	-10.296	0.0	-0.058	-0.039
Cystatin C	Intercept	0.005	0.004	1.374	0.17	-0.002	0.012
Cystatin C	rs73104320:rs67418849	0.1924	0.008	24.492	0.0	0.177	0.208
Cystatin C	rs73104320 GA	-0.0432	0.004	-11.721	0.0	-0.05	-0.036
Cystatin C	rs67418849 AA	-0.1621	0.03	-5.46	0.0	-0.22	-0.104
Cystatin C	rs73102389 CA	0.1801	0.005	39.988	0.0	0.171	0.189
Cystatin C	rs13040731 TC	-0.1386	0.006	-22.047	0.0	-0.151	-0.126
Cystatin C	rs73102389 AA	0.0335	0.014	2.369	0.018	0.006	0.061
Cystatin C	rs73104320 AA	-0.3346	0.008	-39.518	0.0	-0.351	-0.318
Cystatin C	rs73102389 CA	0.0266	0.006	4.526	0.0	0.015	0.038
Cystatin C	Intercept	-0.0637	0.004	-17.682	0.0	-0.071	-0.057
Cystatin C	rs73102389:rs7266357	0.0965	0.006	15.467	0.0	0.084	0.109
Cystatin C	rs7266357 GG	-0.0564	0.015	-3.68	0.0	-0.086	-0.026
Cystatin C	rs7266357 TG	0.0162	0.005	3.197	0.001	0.006	0.026
Cystatin C	rs73102389 AA	0.0092	0.014	0.669	0.503	-0.018	0.036
Cystatin C	rs73102389 AA	0.3972	0.013	29.764	0.0	0.371	0.423
Cystatin C	rs73102389 CA	0.0394	0.005	8.377	0.0	0.03	0.049
Cystatin C	rs73102389:rs66590796	0.0707	0.007	10.121	0.0	0.057	0.084
Cystatin C	rs66590796 TT	0.0854	0.021	4.11	0.0	0.045	0.126
Cystatin C	rs66590796 GT	0.0774	0.006	12.751	0.0	0.065	0.089
Cystatin C	rs73102389 AA	0.0456	0.013	3.58	0.0	0.021	0.071
Cystatin C	rs73102389 CA	0.044	0.004	9.949	0.0	0.035	0.053
Cystatin C	Intercept	-0.043	0.002	-19.393	0.0	-0.047	-0.039
Cystatin C	rs73102389:rs13040731	-0.0614	0.007	-8.598	0.0	-0.075	-0.047
Cystatin C	rs13040731 CC	-0.2293	0.021	-10.837	0.0	-0.271	-0.188
Cystatin C	Intercept	-0.0363	0.002	-15.985	0.0	-0.041	-0.032
Cystatin C	rs67418849 GA	0.0076	0.009	0.861	0.389	-0.01	0.025
Cystatin C	rs73102389:rs73102333	-0.1348	0.008	-17.001	0.0	-0.15	-0.119
Cystatin C	rs117567509 CC	-0.1847	0.056	-3.27	0.001	-0.295	-0.074
Cystatin C	rs66590796 GT	0.0247	0.01	2.507	0.012	0.005	0.044
Cystatin C	rs73104320 AA	-0.3823	0.009	-40.572	0.0	-0.401	-0.364
Cystatin C	rs73104320 GA	-0.1292	0.004	-32.118	0.0	-0.137	-0.121
Cystatin C	Intercept	0.0213	0.002	8.908	0.0	0.017	0.026
Cystatin C	rs73104320:rs117567509	-0.0995	0.012	-8.55	0.0	-0.122	-0.077
Cystatin C	rs117567509 TC	-0.1396	0.014	-9.891	0.0	-0.167	-0.112
Cystatin C	rs73104320 AA	0.0025	0.008	0.334	0.738	-0.012	0.017
Cystatin C	rs73104320 GA	-0.008	0.004	-2.163	0.031	-0.015	-0.001
Cystatin C	rs73104320:rs66590796	0.2107	0.009	24.068	0.0	0.194	0.228
Cystatin C	Intercept	0.0242	0.002	10.247	0.0	0.02	0.029
Cystatin C	rs73102333 AA	-0.201	0.011	-17.92	0.0	-0.223	-0.179
Cystatin C	rs73102333 GA	-0.052	0.005	-11.359	0.0	-0.061	-0.043
Cystatin C	rs73104320 AA	-0.3484	0.009	-39.098	0.0	-0.366	-0.331
Cystatin C	rs73104320 GA	-0.1311	0.004	-31.798	0.0	-0.139	-0.123
Cystatin C	Intercept	0.0413	0.003	15.069	0.0	0.036	0.047
Cystatin C	rs73104320 AA	-0.2802	0.008	-33.774	0.0	-0.296	-0.264
Cystatin C	rs73104320:rs73102389	0.2091	0.005	41.528	0.0	0.199	0.219
Cystatin C	rs73102389 AA	-0.1318	0.013	-9.959	0.0	-0.158	-0.106
Cystatin C	rs73104320:rs73102333	0.198	0.005	42.132	0.0	0.189	0.207
Cystatin C	Intercept	0.0293	0.002	11.746	0.0	0.024	0.034
Cystatin C	rs66590796 TT	-0.196	0.031	-6.247	0.0	-0.258	-0.135
Cystatin C	rs73104320:rs112308292	-0.0877	0.012	-7.564	0.0	-0.11	-0.065
Cystatin C	rs3004118 TT	0.0441	0.006	6.807	0.0	0.031	0.057
Cystatin C	rs3004118 CT	0.0248	0.004	5.535	0.0	0.016	0.034
Cystatin C	rs73104320 AA	-0.2418	0.01	-23.585	0.0	-0.262	-0.222
Cystatin C	rs73104320 GA	-0.113	0.005	-22.113	0.0	-0.123	-0.103
Cystatin C	Intercept	0.0006	0.004	0.152	0.88	-0.007	0.008
Cystatin C	rs73104320 GA	-0.1345	0.004	-33.539	0.0	-0.142	-0.127
Cystatin C	rs112308292 AA	-0.2802	0.041	-6.771	0.0	-0.361	-0.199
Cystatin C	rs112308292 CA	-0.1942	0.013	-14.536	0.0	-0.22	-0.168
Cystatin C	rs73104320:rs3004118	0.0752	0.004	19.346	0.0	0.068	0.083
Cystatin C	rs73104320 AA	0.2129	0.011	20.137	0.0	0.192	0.234
Cystatin C	Intercept	0.0247	0.002	10.481	0.0	0.02	0.029
Cystatin C	rs73104320 GA	-0.0966	0.004	-25.319	0.0	-0.104	-0.089
Cystatin C	rs73104320:rs7266357	0.2411	0.006	42.123	0.0	0.23	0.252
Cystatin C	rs7266357 GG	-0.2895	0.017	-17.039	0.0	-0.323	-0.256
Cystatin C	rs7266357 TG	-0.0406	0.006	-6.961	0.0	-0.052	-0.029
Cystatin C	rs73104320 AA	-0.4077	0.009	-44.492	0.0	-0.426	-0.39
Cystatin C	rs73104320 GA	0.081	0.004	19.355	0.0	0.073	0.089
Cystatin C	Intercept	0.0219	0.002	9.152	0.0	0.017	0.027
Direct Bilirubin	rs28898610 CC	2.0062	1	2.006	0.045	0.046	3.966
Direct Bilirubin	rs28898610 TC	0.2233	0.135	1.656	0.098	-0.041	0.488
Direct Bilirubin	rs3892221:rs28898610	0	0			0	0
Direct Bilirubin	rs71581941 CT	0.3093	0.043	7.129	0.0	0.224	0.394
Direct Bilirubin	rs3892221 CT	-0.07	0.162	-0.432	0.666	-0.388	0.248
Direct Bilirubin	rs3892221:rs71581941	0	0			0	0
Direct Bilirubin	Intercept	-0.3243	0.003	-111.093	0.0	-0.33	-0.319
Direct Bilirubin	Intercept	-0.0007	0.002	-0.363	0.716	-0.004	0.003
Direct Bilirubin	rs887829 CT	0.2231	0.004	58.651	0.0	0.216	0.231
Direct Bilirubin	Affx-19506962 CA	0.3033	0.171	1.77	0.077	-0.033	0.639
Direct Bilirubin	rs4363657 TC	0.0804	0.005	16.807	0.0	0.071	0.09
Direct Bilirubin	rs4363657 CC	0.198	0.012	17.113	0.0	0.175	0.221
Direct Bilirubin	rs887829:rs4363657	0.0516	0.005	11.233	0.0	0.043	0.061
Direct Bilirubin	Intercept	-0.2992	0.003	-112.07	0.0	-0.304	-0.294
Direct Bilirubin	rs887829 CT	0.2528	0.005	55.137	0.0	0.244	0.262
Direct Bilirubin	rs887829 TT	1.6624	0.011	150.418	0.0	1.641	1.684
Direct Bilirubin	Intercept	7.733e-05	0.002	0.041	0.967	-0.004	0.004
Direct Bilirubin	rs2361502 TC	0.0195	0.005	3.672	0.0	0.009	0.03
Direct Bilirubin	rs2361502 CC	0.0737	0.014	5.308	0.0	0.046	0.101
Direct Bilirubin	rs887829 TT	1.5758	0.006	253.498	0.0	1.564	1.588
Direct Bilirubin	rs3892221 CT	-0.0768	0.169	-0.455	0.649	-0.408	0.254
Direct Bilirubin	rs17863796 AC	-0.1202	0.013	-8.957	0.0	-0.146	-0.094
Direct Bilirubin	rs3892221:Affx-19506962	0	0			0	0
Direct Bilirubin	rs17863796:Affx-19506962	0	0			0	0
Direct Bilirubin	rs887829:rs2361502	-0.0334	0.005	-6.11	0.0	-0.044	-0.023
Direct Bilirubin	rs17863796 CC	-0.0431	0.171	-0.251	0.802	-0.379	0.293
Direct Bilirubin	Intercept	0.0026	0.002	1.351	0.177	-0.001	0.006
Direct Bilirubin	rs17863796:rs34946978	0	0			0	0
Direct Bilirubin	rs34946978 CT	0.6679	0.289	2.314	0.021	0.102	1.234
Direct Bilirubin	rs17863796 CC	-0.0429	0.171	-0.25	0.803	-0.379	0.293
Direct Bilirubin	rs17863796 AC	-0.1186	0.013	-8.871	0.0	-0.145	-0.092
Direct Bilirubin	Intercept	0.0024	0.002	1.25	0.211	-0.001	0.006
Direct Bilirubin	rs3892221:rs143487779	0	0			0	0
Direct Bilirubin	rs143487779 TT	-0.2778	1	-0.278	0.781	-2.238	1.682
Direct Bilirubin	rs143487779 CT	-0.2321	0.035	-6.694	0.0	-0.3	-0.164
Direct Bilirubin	rs3892221 CT	-0.0713	0.162	-0.44	0.66	-0.389	0.247
Direct Bilirubin	Intercept	0.0007	0.002	0.363	0.716	-0.003	0.004
Direct Bilirubin	rs3892221:rs78936963	0	0			0	0
Direct Bilirubin	rs78936963 GG	0.6479	0.064	10.116	0.0	0.522	0.773
Direct Bilirubin	rs78936963 AG	0.2885	0.008	35.225	0.0	0.272	0.305
Direct Bilirubin	rs3892221 CT	-0.0544	0.162	-0.336	0.737	-0.372	0.263
Direct Bilirubin	Intercept	-0.0162	0.002	-8.484	0.0	-0.02	-0.012
Direct Bilirubin	Affx-19506962 CA	0.3058	0.171	1.784	0.074	-0.03	0.642
Direct Bilirubin	Intercept	-0.2882	0.003	-108.148	0.0	-0.293	-0.283
Direct Bilirubin	Intercept	-0.2994	0.003	-118.402	0.0	-0.304	-0.294
Direct Bilirubin	rs887829 TT	1.6023	0.005	292.24	0.0	1.592	1.613
Direct Bilirubin	rs3755322 CG	0.0617	0.006	10.449	0.0	0.05	0.073
Direct Bilirubin	rs3755322 GG	0.0931	0.02	4.763	0.0	0.055	0.131
Direct Bilirubin	rs887829:rs3755322	0.0819	0.009	9.381	0.0	0.065	0.099
Direct Bilirubin	Intercept	-0.2962	0.002	-119.436	0.0	-0.301	-0.291
Direct Bilirubin	rs887829 CT	0.239	0.003	68.964	0.0	0.232	0.246
Direct Bilirubin	rs887829 TT	1.6071	0.005	297.473	0.0	1.596	1.618
Direct Bilirubin	Affx-52351697 TTAATTG	0.169	0.028	5.961	0.0	0.113	0.225
Direct Bilirubin	Affx-52351697 TAATTGTAATTG	1.2949	0.392	3.307	0.001	0.527	2.062
Direct Bilirubin	rs887829:Affx-52351697	0.1697	0.03	5.592	0.0	0.11	0.229
Direct Bilirubin	Intercept	-0.3209	0.004	-89.66	0.0	-0.328	-0.314
Direct Bilirubin	rs887829 CT	0.2236	0.004	52.07	0.0	0.215	0.232
Direct Bilirubin	rs887829 TT	1.5763	0.007	213.505	0.0	1.562	1.591
Direct Bilirubin	rs7966581 GA	0.0357	0.004	8.35	0.0	0.027	0.044
Direct Bilirubin	rs7966581 AA	0.0736	0.007	10.194	0.0	0.059	0.088
Direct Bilirubin	rs887829:rs7966581	0.0242	0.004	6.692	0.0	0.017	0.031
Direct Bilirubin	rs887829 CT	0.2369	0.004	67.642	0.0	0.23	0.244
Direct Bilirubin	rs887829 TT	1.603	0.005	291.634	0.0	1.592	1.614
Direct Bilirubin	Intercept	0.0538	0.002	22.56	0.0	0.049	0.058
Direct Bilirubin	rs74528913 GA	0.0825	0.011	7.842	0.0	0.062	0.103
Direct Bilirubin	rs887829 TT	1.6206	0.006	290.629	0.0	1.61	1.632
Direct Bilirubin	rs887829 CT	0.2361	0.004	62.024	0.0	0.229	0.244
Direct Bilirubin	Intercept	-0.3102	0.003	-109.947	0.0	-0.316	-0.305
Direct Bilirubin	rs887829:rs34622615	0.1724	0.015	11.667	0.0	0.143	0.201
Direct Bilirubin	rs17868336 AG	-0.0485	0.007	-6.638	0.0	-0.063	-0.034
Direct Bilirubin	rs17868336 GG	-0.0886	0.034	-2.631	0.009	-0.155	-0.023
Direct Bilirubin	rs887829:rs17868336	-0.0678	0.012	-5.7	0.0	-0.091	-0.044
Direct Bilirubin	Intercept	-0.2993	0.003	-112.785	0.0	-0.305	-0.294
Direct Bilirubin	rs887829 CT	0.235	0.004	65.254	0.0	0.228	0.242
Direct Bilirubin	rs887829 TT	1.5983	0.006	278.692	0.0	1.587	1.61
Direct Bilirubin	rs58542926 CT	0.022	0.006	3.422	0.001	0.009	0.035
Direct Bilirubin	rs58542926 TT	0.1678	0.023	7.285	0.0	0.123	0.213
Direct Bilirubin	rs887829:rs58542926	0.0345	0.007	5.298	0.0	0.022	0.047
Direct Bilirubin	rs887829 CT	0.2411	0.004	65.88	0.0	0.234	0.248
Direct Bilirubin	Intercept	-0.307	0.003	-107.768	0.0	-0.313	-0.301
Direct Bilirubin	rs887829 TT	1.5831	0.006	259.756	0.0	1.571	1.595
Direct Bilirubin	rs34691116 CT	0.0362	0.005	7.258	0.0	0.026	0.046
Direct Bilirubin	rs34691116 TT	0.1058	0.013	8.314	0.0	0.081	0.131
Direct Bilirubin	rs887829:rs34691116	0.0443	0.005	9.185	0.0	0.035	0.054
Direct Bilirubin	Intercept	-0.2951	0.002	-119.287	0.0	-0.3	-0.29
Direct Bilirubin	rs887829 CT	0.2366	0.004	66.723	0.0	0.23	0.244
Direct Bilirubin	rs887829 TT	1.5678	0.006	268.429	0.0	1.556	1.579
Direct Bilirubin	rs34622615 GT	-0.1386	0.02	-6.845	0.0	-0.178	-0.099
Direct Bilirubin	rs34622615 TT	-0.1469	0.075	-1.969	0.049	-0.293	-0.001
Direct Bilirubin	rs887829 CT	0.2271	0.004	60.578	0.0	0.22	0.234
Direct Bilirubin	rs77900844 GA	-0.2031	0.009	-22.651	0.0	-0.221	-0.186
Direct Bilirubin	rs112635299:rs28898610	0	0			0	0
Direct Bilirubin	rs1377460 GA	-0.115	0.004	-27.664	0.0	-0.123	-0.107
Direct Bilirubin	rs28898610 TC	0.2301	0.133	1.726	0.084	-0.031	0.491
Direct Bilirubin	rs17862876 TT	1.4343	0.091	15.688	0.0	1.255	1.614
Direct Bilirubin	rs17862876 GT	0.3901	0.01	39.415	0.0	0.371	0.409
Direct Bilirubin	Intercept	-0.015	0.002	-7.907	0.0	-0.019	-0.011
Direct Bilirubin	rs17862876:rs34946978	0	0			0	0
Direct Bilirubin	rs34946978 CT	0.6853	0.288	2.381	0.017	0.121	1.249
Direct Bilirubin	rs17862876 TT	1.4258	0.091	15.663	0.0	1.247	1.604
Direct Bilirubin	rs17862876 GT	0.3909	0.01	39.531	0.0	0.372	0.41
Direct Bilirubin	Intercept	-0.015	0.002	-7.91	0.0	-0.019	-0.011
Direct Bilirubin	rs17862876:rs28898618	0	0			0	0
Direct Bilirubin	rs28898618 CT	0.3859	0.117	3.307	0.001	0.157	0.615
Direct Bilirubin	rs17862876 TT	1.4254	0.091	15.657	0.0	1.247	1.604
Direct Bilirubin	rs17862876 GT	0.3896	0.01	39.357	0.0	0.37	0.409
Direct Bilirubin	Intercept	-0.0146	0.002	-7.685	0.0	-0.018	-0.011
Direct Bilirubin	rs17862876:rs8330	-0.1343	0.023	-5.881	0.0	-0.179	-0.09
Direct Bilirubin	rs8330 GG	-0.221	0.009	-25.327	0.0	-0.238	-0.204
Direct Bilirubin	rs8330 CG	-0.1371	0.004	-34.149	0.0	-0.145	-0.129
Direct Bilirubin	rs17862876 TT	1.3726	0.091	15.113	0.0	1.195	1.551
Direct Bilirubin	rs17862876 GT	0.3948	0.011	34.897	0.0	0.373	0.417
Direct Bilirubin	rs28898610 CC	2.021	0.997	2.027	0.043	0.067	3.975
Direct Bilirubin	Intercept	0.045	0.002	18.397	0.0	0.04	0.05
Direct Bilirubin	rs17862876:rs28898610	0	0			0	0
Direct Bilirubin	rs17862876 GT	0.3905	0.01	39.32	0.0	0.371	0.41
Direct Bilirubin	rs74528913 AA	0.3442	0.072	4.797	0.0	0.204	0.485
Direct Bilirubin	Intercept	-0.0019	0.002	-1.0	0.318	-0.006	0.002
Direct Bilirubin	rs112635299 GT	0.0416	0.009	4.413	0.0	0.023	0.06
Direct Bilirubin	rs112635299 TT	0.182	0.11	1.657	0.097	-0.033	0.397
Direct Bilirubin	rs28898610 TC	0.217	0.134	1.623	0.105	-0.045	0.479
Direct Bilirubin	rs28898610 CC	2.0079	1	2.008	0.045	0.048	3.968
Direct Bilirubin	Intercept	-0.0428	0.003	-13.283	0.0	-0.049	-0.037
Direct Bilirubin	rs4149087 TG	0.046	0.004	10.786	0.0	0.038	0.054
Direct Bilirubin	rs4149087 GG	0.1232	0.007	18.204	0.0	0.11	0.136
Direct Bilirubin	rs1910167 TC	0.0922	0.009	10.563	0.0	0.075	0.109
Direct Bilirubin	rs1910167 CC	0.2689	0.025	10.646	0.0	0.219	0.318
Direct Bilirubin	rs112635299:rs34946978	0	0			0	0
Direct Bilirubin	rs34946978 CT	0.6722	0.289	2.328	0.02	0.106	1.238
Direct Bilirubin	rs112635299 TT	0.182	0.11	1.658	0.097	-0.033	0.397
Direct Bilirubin	rs112635299 GT	0.0424	0.009	4.501	0.0	0.024	0.061
Direct Bilirubin	Intercept	-0.0019	0.002	-0.989	0.323	-0.006	0.002
Direct Bilirubin	rs17862876:Affx-19506962	0	0			0	0
Direct Bilirubin	Affx-19506962 CA	0.3207	0.171	1.876	0.061	-0.014	0.656
Direct Bilirubin	rs17862876 TT	1.4031	0.091	15.356	0.0	1.224	1.582
Direct Bilirubin	Intercept	-0.0148	0.002	-7.771	0.0	-0.019	-0.011
Direct Bilirubin	rs17868344:Affx-19506962	0	0			0	0
Direct Bilirubin	Affx-19506962 CA	0.3019	0.171	1.761	0.078	-0.034	0.638
Direct Bilirubin	rs17868344 CC	-0.2399	0.134	-1.796	0.072	-0.502	0.022
Direct Bilirubin	rs56394368 TA	-0.0092	0.011	-0.863	0.388	-0.03	0.012
Direct Bilirubin	rs56394368 AA	0.1046	0.134	0.782	0.434	-0.157	0.367
Direct Bilirubin	rs34946978 CT	0.6702	0.289	2.321	0.02	0.104	1.236
Direct Bilirubin	rs77900844 GA	-0.1633	0.008	-21.465	0.0	-0.178	-0.148
Direct Bilirubin	Intercept	0.0106	0.002	5.51	0.0	0.007	0.014
Direct Bilirubin	rs77900844:rs8330	0.1352	0.013	10.314	0.0	0.11	0.161
Direct Bilirubin	rs8330 GG	-0.2582	0.009	-29.216	0.0	-0.276	-0.241
Direct Bilirubin	rs8330 CG	-0.1606	0.004	-39.674	0.0	-0.169	-0.153
Direct Bilirubin	rs77900844 AA	-0.3941	0.055	-7.123	0.0	-0.503	-0.286
Direct Bilirubin	rs77900844 GA	-0.2254	0.009	-24.413	0.0	-0.244	-0.207
Direct Bilirubin	Intercept	0.0801	0.002	32.353	0.0	0.075	0.085
Direct Bilirubin	rs77900844:rs62192778	0.1285	0.016	8.265	0.0	0.098	0.159
Direct Bilirubin	rs62192778 AA	-0.3106	0.014	-22.622	0.0	-0.338	-0.284
Direct Bilirubin	rs62192778 GA	-0.1673	0.004	-37.276	0.0	-0.176	-0.159
Direct Bilirubin	rs77900844 AA	-0.5	0.074	-6.777	0.0	-0.645	-0.355
Direct Bilirubin	rs77900844 GA	-0.1724	0.017	-10.449	0.0	-0.205	-0.14
Direct Bilirubin	Intercept	0.0541	0.002	24.52	0.0	0.05	0.058
Direct Bilirubin	rs77900844:rs1377460	0.1017	0.014	7.295	0.0	0.074	0.129
Direct Bilirubin	rs1377460 AA	-0.1981	0.01	-19.545	0.0	-0.218	-0.178
Direct Bilirubin	Intercept	0.0001	0.002	0.059	0.953	-0.004	0.004
Direct Bilirubin	rs4149087:rs1910167	-0.0791	0.007	-11.571	0.0	-0.092	-0.066
Direct Bilirubin	rs77900844 AA	-0.2863	0.055	-5.233	0.0	-0.393	-0.179
Direct Bilirubin	rs34946978 CT	0.6597	0.288	2.287	0.022	0.094	1.225
Direct Bilirubin	rs17868344 AC	-0.1511	0.012	-12.611	0.0	-0.175	-0.128
Direct Bilirubin	Intercept	0.004	0.002	2.104	0.035	0	0.008
Direct Bilirubin	rs17868344:rs34946978	0	0			0	0
Direct Bilirubin	rs34946978 CT	0.6665	0.289	2.309	0.021	0.101	1.232
Direct Bilirubin	rs17868344 CC	-0.2398	0.134	-1.794	0.073	-0.502	0.022
Direct Bilirubin	rs17868344 AC	-0.1516	0.012	-12.711	0.0	-0.175	-0.128
Direct Bilirubin	Intercept	0.0038	0.002	2.033	0.042	0	0.008
Direct Bilirubin	rs17868344:rs8330	0.2425	0.024	9.903	0.0	0.195	0.291
Direct Bilirubin	rs8330 GG	-0.2495	0.009	-28.526	0.0	-0.267	-0.232
Direct Bilirubin	rs77900844 AA	-0.3588	0.055	-6.478	0.0	-0.467	-0.25
Direct Bilirubin	rs8330 CG	-0.1576	0.004	-39.425	0.0	-0.165	-0.15
Direct Bilirubin	rs17868344 AC	-0.2447	0.014	-17.669	0.0	-0.272	-0.218
Direct Bilirubin	Intercept	0.072	0.002	29.597	0.0	0.067	0.077
Direct Bilirubin	rs17868344:rs1377460	0.1497	0.022	6.735	0.0	0.106	0.193
Direct Bilirubin	rs1377460 AA	-0.1918	0.01	-19.025	0.0	-0.212	-0.172
Direct Bilirubin	rs1377460 GA	-0.1113	0.004	-27.14	0.0	-0.119	-0.103
Direct Bilirubin	rs17868344 CC	-0.3462	0.134	-2.579	0.01	-0.609	-0.083
Direct Bilirubin	rs17868344 AC	-0.2071	0.014	-14.702	0.0	-0.235	-0.18
Direct Bilirubin	Intercept	0.0454	0.002	19.435	0.0	0.041	0.05
Direct Bilirubin	rs77900844:rs34946978	0	0			0	0
Direct Bilirubin	rs17868344 CC	-0.3617	0.133	-2.71	0.007	-0.623	-0.1
Direct Bilirubin	rs887829:rs74528913	0.0633	0.011	5.766	0.0	0.042	0.085
Direct Bilirubin	rs3892221:rs34946978	0	0			0	0
Direct Bilirubin	rs887829 CT	0.223	0.004	56.386	0.0	0.215	0.231
Direct Bilirubin	rs17862876 TT	-0.2108	0.112	-1.878	0.06	-0.431	0.009
Direct Bilirubin	rs3755319:rs17862876	0.2418	0.019	12.908	0.0	0.205	0.278
Direct Bilirubin	Intercept	-0.2988	0.003	-93.368	0.0	-0.305	-0.293
Direct Bilirubin	rs3755319 AC	0.1808	0.004	44.583	0.0	0.173	0.189
Direct Bilirubin	rs3755319 CC	1.0429	0.005	206.792	0.0	1.033	1.053
Direct Bilirubin	rs74669452 AC	0.3788	0.029	13.057	0.0	0.322	0.436
Direct Bilirubin	rs74669452 CC	1.1819	0.147	8.034	0.0	0.894	1.47
Direct Bilirubin	rs3755319:rs74669452	-0.5077	0.019	-26.531	0.0	-0.545	-0.47
Direct Bilirubin	Intercept	-0.279	0.004	-66.696	0.0	-0.287	-0.271
Direct Bilirubin	rs3755319 AC	0.1366	0.005	28.868	0.0	0.127	0.146
Direct Bilirubin	rs3755319 CC	0.9499	0.006	158.947	0.0	0.938	0.962
Direct Bilirubin	rs1377460 GA	-0.039	0.006	-6.935	0.0	-0.05	-0.028
Direct Bilirubin	rs1377460 AA	-0.0508	0.011	-4.627	0.0	-0.072	-0.029
Direct Bilirubin	rs3755319:rs1377460	0.0902	0.005	18.4	0.0	0.081	0.1
Direct Bilirubin	Intercept	-0.3275	0.005	-67.632	0.0	-0.337	-0.318
Direct Bilirubin	rs3755319 AC	0.2826	0.005	56.447	0.0	0.273	0.292
Direct Bilirubin	rs56394368:rs34946978	0	0			0	0
Direct Bilirubin	rs3755319 CC	1.2282	0.008	151.713	0.0	1.212	1.244
Direct Bilirubin	rs1500481 CT	0.0288	0.005	5.753	0.0	0.019	0.039
Direct Bilirubin	rs1500481 TT	0.0863	0.008	10.519	0.0	0.07	0.102
Direct Bilirubin	rs3755319:rs1500481	-0.1209	0.004	-34.522	0.0	-0.128	-0.114
Direct Bilirubin	Intercept	-0.3011	0.003	-91.466	0.0	-0.308	-0.295
Direct Bilirubin	rs3755319 AC	0.1814	0.004	44.12	0.0	0.173	0.189
Direct Bilirubin	rs3755319 CC	1.0024	0.005	199.497	0.0	0.993	1.012
Direct Bilirubin	rs12474441 TG	0.0542	0.013	4.057	0.0	0.028	0.08
Direct Bilirubin	rs12474441 GG	0.0073	0.105	0.069	0.945	-0.199	0.213
Direct Bilirubin	rs3755319:rs12474441	-0.1364	0.015	-9.045	0.0	-0.166	-0.107
Direct Bilirubin	Intercept	-0.3062	0.003	-95.551	0.0	-0.312	-0.3
Direct Bilirubin	rs3755319 AC	0.2063	0.004	51.368	0.0	0.198	0.214
Direct Bilirubin	rs17862876 GT	-0.2007	0.028	-7.08	0.0	-0.256	-0.145
Direct Bilirubin	rs3755319 CC	0.9741	0.005	192.363	0.0	0.964	0.984
Direct Bilirubin	rs3755319 AC	0.1738	0.004	42.684	0.0	0.166	0.182
Direct Bilirubin	Intercept	-0.2982	0.003	-93.037	0.0	-0.304	-0.292
Direct Bilirubin	Intercept	-0.3432	0.005	-69.893	0.0	-0.353	-0.334
Direct Bilirubin	rs3755319 AC	0.2578	0.005	48.71	0.0	0.247	0.268
Direct Bilirubin	rs3755319 CC	1.0815	0.007	165.342	0.0	1.069	1.094
Direct Bilirubin	rs1112310 GT	0.0664	0.006	11.608	0.0	0.055	0.078
Direct Bilirubin	rs1112310 TT	0.0853	0.009	9.402	0.0	0.068	0.103
Direct Bilirubin	rs3755319:rs1112310	-0.1399	0.005	-28.43	0.0	-0.15	-0.13
Direct Bilirubin	Intercept	-0.2977	0.003	-92.865	0.0	-0.304	-0.291
Direct Bilirubin	rs3755319 AC	0.1706	0.004	41.847	0.0	0.163	0.179
Direct Bilirubin	rs3755319 CC	0.9627	0.005	187.208	0.0	0.953	0.973
Direct Bilirubin	rs114346341 AG	-0.1256	0.021	-5.999	0.0	-0.167	-0.085
Direct Bilirubin	rs114346341 GG	-0.2239	0.077	-2.909	0.004	-0.375	-0.073
Direct Bilirubin	rs3755319:rs114346341	0.194	0.014	13.786	0.0	0.166	0.222
Direct Bilirubin	Intercept	-0.305	0.003	-92.37	0.0	-0.311	-0.298
Direct Bilirubin	rs3755319 AC	0.1974	0.004	48.283	0.0	0.189	0.205
Direct Bilirubin	rs3755319 CC	1.1065	0.005	216.086	0.0	1.096	1.117
Direct Bilirubin	rs3755319 CC	1.0467	0.005	202.247	0.0	1.037	1.057
Direct Bilirubin	rs79208193 TT	0.1867	0.043	4.349	0.0	0.103	0.271
Direct Bilirubin	rs3755319:rs79208193	-0.241	0.008	-29.287	0.0	-0.257	-0.225
Direct Bilirubin	Intercept	-0.2982	0.003	-93.284	0.0	-0.304	-0.292
Direct Bilirubin	rs3755319 AC	0.1779	0.004	43.988	0.0	0.17	0.186
Direct Bilirubin	rs3755319 CC	1.0289	0.005	205.891	0.0	1.019	1.039
Direct Bilirubin	rs17863796 AC	0.496	0.038	12.944	0.0	0.421	0.571
Direct Bilirubin	rs17863796 CC	1.6546	0.187	8.836	0.0	1.288	2.022
Direct Bilirubin	rs3755319:rs17863796	-0.6064	0.025	-24.357	0.0	-0.655	-0.558
Direct Bilirubin	Intercept	-0.3021	0.003	-90.531	0.0	-0.309	-0.296
Direct Bilirubin	rs3755319 AC	0.1859	0.004	44.949	0.0	0.178	0.194
Direct Bilirubin	rs3755319 CC	1.0097	0.005	198.238	0.0	1	1.02
Direct Bilirubin	rs77900844 GA	0.0429	0.01	4.116	0.0	0.022	0.063
Direct Bilirubin	rs77900844 AA	0.0527	0.052	1.015	0.31	-0.049	0.155
Direct Bilirubin	rs3755319:rs77900844	-0.1447	0.01	-13.912	0.0	-0.165	-0.124
Direct Bilirubin	rs79208193 GT	0.0805	0.01	8.016	0.0	0.061	0.1
Direct Bilirubin	rs3755319:rs684773	0.0311	0.004	7.581	0.0	0.023	0.039
Direct Bilirubin	rs111712352 CT	0.2302	0.013	17.499	0.0	0.204	0.256
Direct Bilirubin	rs3755319:rs111712352	-0.5109	0.01	-53.087	0.0	-0.53	-0.492
Direct Bilirubin	rs10822184 CC	-0.0028	0.008	-0.352	0.725	-0.019	0.013
Direct Bilirubin	rs3755319:rs10822184	-0.025	0.003	-7.197	0.0	-0.032	-0.018
Direct Bilirubin	Intercept	-0.2981	0.003	-92.927	0.0	-0.304	-0.292
Direct Bilirubin	rs3755319 AC	0.1749	0.004	43.276	0.0	0.167	0.183
Direct Bilirubin	rs3755319 CC	0.9954	0.005	201.041	0.0	0.986	1.005
Direct Bilirubin	rs71581941 CT	-0.0062	0.068	-0.091	0.928	-0.14	0.128
Direct Bilirubin	rs3755319:rs71581941	0.334	0.059	5.704	0.0	0.219	0.449
Direct Bilirubin	Intercept	-0.2968	0.003	-92.187	0.0	-0.303	-0.29
Direct Bilirubin	rs3755319 AC	0.1701	0.004	41.946	0.0	0.162	0.178
Direct Bilirubin	rs3755319 CC	0.9733	0.005	190.274	0.0	0.963	0.983
Direct Bilirubin	rs78936963 AG	-0.0846	0.017	-4.92	0.0	-0.118	-0.051
Direct Bilirubin	rs78936963 GG	-0.3018	0.072	-4.209	0.0	-0.442	-0.161
Direct Bilirubin	rs3755319:rs78936963	0.1541	0.012	12.702	0.0	0.13	0.178
Direct Bilirubin	Intercept	-0.3123	0.003	-100.002	0.0	-0.318	-0.306
Direct Bilirubin	rs1105880 AG	0.2215	0.004	55.6	0.0	0.214	0.229
Direct Bilirubin	rs1105880 GG	1.3054	0.006	208.377	0.0	1.293	1.318
Direct Bilirubin	rs4363657 TC	0.0861	0.005	16.965	0.0	0.076	0.096
Direct Bilirubin	rs4363657 CC	0.2078	0.012	17.032	0.0	0.184	0.232
Direct Bilirubin	rs1105880:rs4363657	0.0395	0.005	8.397	0.0	0.03	0.049
Direct Bilirubin	Intercept	-0.2864	0.003	-98.983	0.0	-0.292	-0.281
Direct Bilirubin	rs1105880 AG	0.1593	0.004	35.901	0.0	0.151	0.168
Direct Bilirubin	rs1105880 GG	1.0586	0.01	106.547	0.0	1.039	1.078
Direct Bilirubin	rs2361502 TC	0.0133	0.005	2.553	0.011	0.003	0.024
Direct Bilirubin	rs2361502 CC	0.171	0.013	12.969	0.0	0.145	0.197
Direct Bilirubin	rs1105880:rs2361502	0.0794	0.005	15.618	0.0	0.069	0.089
Direct Bilirubin	Intercept	-0.2737	0.003	-95.726	0.0	-0.279	-0.268
Direct Bilirubin	rs1105880 AG	0.2391	0.004	62.111	0.0	0.232	0.247
Direct Bilirubin	rs1105880 GG	1.3242	0.006	240.647	0.0	1.313	1.335
Direct Bilirubin	rs17868336 AG	-0.052	0.008	-6.719	0.0	-0.067	-0.037
Direct Bilirubin	rs10822184 TC	-0.0011	0.005	-0.203	0.839	-0.011	0.009
Direct Bilirubin	rs3755319 CC	1.0466	0.008	123.893	0.0	1.03	1.063
Direct Bilirubin	rs3755319 AC	0.2002	0.005	37.811	0.0	0.19	0.211
Direct Bilirubin	Intercept	-0.2971	0.005	-55.418	0.0	-0.308	-0.287
Direct Bilirubin	Intercept	-0.3021	0.003	-91.262	0.0	-0.309	-0.296
Direct Bilirubin	rs3755319 AC	0.1871	0.004	45.524	0.0	0.179	0.195
Direct Bilirubin	rs3755319 CC	1.0148	0.005	199.397	0.0	1.005	1.025
Direct Bilirubin	rs80271431 GA	0.0536	0.011	4.832	0.0	0.032	0.075
Direct Bilirubin	rs80271431 AA	0.0225	0.058	0.389	0.698	-0.091	0.136
Direct Bilirubin	rs3755319:rs80271431	-0.1801	0.01	-17.44	0.0	-0.2	-0.16
Direct Bilirubin	Intercept	-0.2932	0.003	-87.974	0.0	-0.3	-0.287
Direct Bilirubin	rs3755319 AC	0.1548	0.004	37.67	0.0	0.147	0.163
Direct Bilirubin	rs3755319 CC	0.9332	0.006	168.025	0.0	0.922	0.944
Direct Bilirubin	rs6704644 GT	-0.0427	0.008	-5.373	0.0	-0.058	-0.027
Direct Bilirubin	rs6704644 TT	-0.0946	0.023	-4.049	0.0	-0.14	-0.049
Direct Bilirubin	rs3755319:rs6704644	0.1169	0.006	19.346	0.0	0.105	0.129
Direct Bilirubin	Intercept	-0.2961	0.005	-61.134	0.0	-0.306	-0.287
Direct Bilirubin	rs3755319 AC	0.1925	0.005	38.499	0.0	0.183	0.202
Direct Bilirubin	rs111712352 TT	0.822	0.052	15.957	0.0	0.721	0.923
Direct Bilirubin	rs3755319 CC	1.0311	0.008	134.163	0.0	1.016	1.046
Direct Bilirubin	rs10761731 TT	-0.0084	0.008	-1.015	0.31	-0.025	0.008
Direct Bilirubin	rs3755319:rs10761731	-0.0203	0.004	-5.765	0.0	-0.027	-0.013
Direct Bilirubin	Intercept	-0.2921	0.003	-85.9	0.0	-0.299	-0.285
Direct Bilirubin	rs3755319 AC	0.1564	0.004	37.736	0.0	0.148	0.165
Direct Bilirubin	rs3755319 CC	0.9421	0.006	165.128	0.0	0.931	0.953
Direct Bilirubin	rs10175949 AG	-0.0365	0.007	-5.237	0.0	-0.05	-0.023
Direct Bilirubin	rs10175949 GG	-0.0777	0.019	-4.06	0.0	-0.115	-0.04
Direct Bilirubin	rs3755319:rs10175949	0.0857	0.005	15.901	0.0	0.075	0.096
Direct Bilirubin	Intercept	-0.2928	0.004	-71.581	0.0	-0.301	-0.285
Direct Bilirubin	rs3755319 AC	0.1643	0.005	34.749	0.0	0.155	0.174
Direct Bilirubin	rs3755319 CC	0.9864	0.006	171.231	0.0	0.975	0.998
Direct Bilirubin	rs62192778 GA	-0.0113	0.006	-1.889	0.059	-0.023	0
Direct Bilirubin	rs62192778 AA	-0.0227	0.012	-1.821	0.069	-0.047	0.002
Direct Bilirubin	rs3755319:rs62192778	0.0311	0.006	5.36	0.0	0.02	0.043
Direct Bilirubin	rs10761731 AT	-0.0015	0.005	-0.293	0.77	-0.011	0.008
Direct Bilirubin	rs684773 AA	0.0184	0.011	1.717	0.086	-0.003	0.039
Direct Bilirubin	rs684773 CA	0.0134	0.005	2.552	0.011	0.003	0.024
Direct Bilirubin	rs3755319 CC	0.9677	0.006	154.238	0.0	0.955	0.98
Direct Bilirubin	Intercept	-0.2916	0.003	-86.666	0.0	-0.298	-0.285
Direct Bilirubin	rs887829 CT	0.2241	0.004	53.681	0.0	0.216	0.232
Direct Bilirubin	rs887829 TT	1.5913	0.006	256.626	0.0	1.579	1.603
Direct Bilirubin	rs8330 CG	-0.0062	0.005	-1.353	0.176	-0.015	0.003
Direct Bilirubin	rs8330 GG	-0.0092	0.009	-1.066	0.286	-0.026	0.008
Direct Bilirubin	rs887829:rs8330	0.0382	0.005	8.086	0.0	0.029	0.047
Direct Bilirubin	Intercept	-0.2925	0.004	-67.143	0.0	-0.301	-0.284
Direct Bilirubin	rs887829 CT	0.272	0.005	56.203	0.0	0.263	0.282
Direct Bilirubin	rs887829 TT	1.6737	0.009	193.231	0.0	1.657	1.691
Direct Bilirubin	rs10822184 TC	-0.0034	0.005	-0.742	0.458	-0.012	0.006
Direct Bilirubin	rs10822184 CC	-0.004	0.007	-0.609	0.543	-0.017	0.009
Direct Bilirubin	rs887829:rs10822184	-0.0327	0.003	-9.477	0.0	-0.039	-0.026
Direct Bilirubin	Intercept	-0.2952	0.002	-119.268	0.0	-0.3	-0.29
Direct Bilirubin	rs887829 CT	0.2395	0.003	69.186	0.0	0.233	0.246
Direct Bilirubin	rs887829 TT	1.6068	0.005	297.813	0.0	1.596	1.617
Direct Bilirubin	rs71581941 CT	0.0717	0.055	1.315	0.189	-0.035	0.179
Direct Bilirubin	rs887829:rs71581941	0.305	0.055	5.504	0.0	0.196	0.414
Direct Bilirubin	Intercept	-0.2708	0.003	-84.77	0.0	-0.277	-0.265
Direct Bilirubin	rs3755319 AC	-0.0232	0.005	-4.82	0.0	-0.033	-0.014
Direct Bilirubin	rs3755319 CC	-0.0658	0.01	-6.611	0.0	-0.085	-0.046
Direct Bilirubin	rs1105880 AG	-0.2243	0.007	-32.465	0.0	-0.238	-0.211
Direct Bilirubin	Intercept	-0.0001	0.002	-0.075	0.94	-0.004	0.004
Direct Bilirubin	rs3755319:rs1105880	0.4291	0.006	69.597	0.0	0.417	0.441
Direct Bilirubin	Intercept	-0.2815	0.003	-84.487	0.0	-0.288	-0.275
Direct Bilirubin	rs3755319 AC	0.0281	0.006	4.577	0.0	0.016	0.04
Direct Bilirubin	rs3755319 CC	0.2532	0.014	17.889	0.0	0.225	0.281
Direct Bilirubin	rs6759892 TG	-0.1282	0.007	-17.15	0.0	-0.143	-0.114
Direct Bilirubin	rs6759892 GG	-0.199	0.019	-10.429	0.0	-0.236	-0.162
Direct Bilirubin	rs3755319:rs6759892	0.2676	0.007	36.543	0.0	0.253	0.282
Direct Bilirubin	rs887829:rs10761731	-0.0288	0.003	-8.251	0.0	-0.036	-0.022
Direct Bilirubin	rs10761731 TT	-0.0061	0.007	-0.899	0.369	-0.019	0.007
Direct Bilirubin	rs10761731 AT	-0.0025	0.004	-0.58	0.562	-0.011	0.006
Direct Bilirubin	rs887829 TT	1.6573	0.008	208.805	0.0	1.642	1.673
Direct Bilirubin	rs887829 TT	1.5753	0.007	238.679	0.0	1.562	1.588
Direct Bilirubin	rs684773 CA	0.0196	0.004	4.428	0.0	0.011	0.028
Direct Bilirubin	rs684773 AA	0.0291	0.009	3.204	0.001	0.011	0.047
Direct Bilirubin	rs887829:rs684773	0.0361	0.004	8.898	0.0	0.028	0.044
Direct Bilirubin	Intercept	-0.2976	0.003	-110.382	0.0	-0.303	-0.292
Direct Bilirubin	rs887829 CT	0.2336	0.004	64.252	0.0	0.226	0.241
Direct Bilirubin	rs887829 TT	1.5965	0.006	273.986	0.0	1.585	1.608
Direct Bilirubin	rs1661052 AG	0.0059	0.006	0.984	0.325	-0.006	0.018
Direct Bilirubin	rs1661052 GG	0.178	0.019	9.206	0.0	0.14	0.216
Direct Bilirubin	rs887829:rs1661052	0.0338	0.006	5.68	0.0	0.022	0.045
Direct Bilirubin	Intercept	-0.2995	0.003	-118.631	0.0	-0.304	-0.295
Direct Bilirubin	rs887829 CT	0.2364	0.004	67.375	0.0	0.23	0.243
Direct Bilirubin	rs887829 TT	1.6012	0.005	291.628	0.0	1.59	1.612
Direct Bilirubin	rs73069053 AG	0.1278	0.013	9.869	0.0	0.102	0.153
Direct Bilirubin	Intercept	-0.3273	0.004	-87.902	0.0	-0.335	-0.32
Direct Bilirubin	rs73069053 GG	0.3475	0.106	3.288	0.001	0.14	0.555
Direct Bilirubin	Intercept	-0.3219	0.004	-83.545	0.0	-0.329	-0.314
Direct Bilirubin	rs887829 CT	0.2249	0.004	50.137	0.0	0.216	0.234
Direct Bilirubin	rs887829 TT	1.5788	0.008	201.403	0.0	1.563	1.594
Direct Bilirubin	rs4149087 TG	0.0331	0.004	7.638	0.0	0.025	0.042
Direct Bilirubin	rs4149087 GG	0.0634	0.007	9.334	0.0	0.05	0.077
Direct Bilirubin	rs887829:rs4149087	0.0189	0.003	5.396	0.0	0.012	0.026
Direct Bilirubin	Intercept	-0.2989	0.003	-119.454	0.0	-0.304	-0.294
Direct Bilirubin	rs887829 CT	0.2367	0.003	67.991	0.0	0.23	0.243
Direct Bilirubin	rs887829 TT	1.603	0.005	294.546	0.0	1.592	1.614
Direct Bilirubin	rs73062310 CT	0.1307	0.014	9.313	0.0	0.103	0.158
Direct Bilirubin	rs73062310 TT	0.4263	0.11	3.892	0.0	0.212	0.641
Direct Bilirubin	rs887829:rs73062310	0.1259	0.015	8.476	0.0	0.097	0.155
Direct Bilirubin	Intercept	-0.2929	0.004	-75.158	0.0	-0.301	-0.285
Direct Bilirubin	rs887829 CT	0.264	0.005	58.387	0.0	0.255	0.273
Direct Bilirubin	rs887829:rs73069053	0.1119	0.014	8.189	0.0	0.085	0.139
Direct Bilirubin	rs3755319 AC	0.1636	0.004	37.598	0.0	0.155	0.172
Direct Bilirubin	rs3755319 CC	0.975	0.006	166.069	0.0	0.963	0.986
Direct Bilirubin	rs4363657 TC	0.0805	0.006	14.012	0.0	0.069	0.092
Direct Bilirubin	rs3755319 CC	0.9331	0.005	181.036	0.0	0.923	0.943
Direct Bilirubin	rs34622615 GT	-0.2587	0.022	-11.969	0.0	-0.301	-0.216
Direct Bilirubin	rs34622615 TT	-0.2508	0.076	-3.287	0.001	-0.4	-0.101
Direct Bilirubin	rs3755319:rs34622615	0.3485	0.014	24.227	0.0	0.32	0.377
Direct Bilirubin	Intercept	-0.3184	0.003	-96.436	0.0	-0.325	-0.312
Direct Bilirubin	rs3755319 AC	0.2313	0.004	56.893	0.0	0.223	0.239
Direct Bilirubin	rs3755319 CC	1.1583	0.005	215.295	0.0	1.148	1.169
Direct Bilirubin	rs3755322 CG	0.1755	0.008	21.325	0.0	0.159	0.192
Direct Bilirubin	rs3755322 GG	0.531	0.026	20.5	0.0	0.48	0.582
Direct Bilirubin	rs3755319:rs3755322	-0.3873	0.006	-61.055	0.0	-0.4	-0.375
Direct Bilirubin	Intercept	-0.3266	0.003	-97.701	0.0	-0.333	-0.32
Direct Bilirubin	rs3755319 AC	0.2867	0.004	70.514	0.0	0.279	0.295
Direct Bilirubin	rs3755319 CC	1.3261	0.006	230.91	0.0	1.315	1.337
Direct Bilirubin	rs4663335 GA	0.1426	0.006	22.129	0.0	0.13	0.155
Direct Bilirubin	rs3755319 AC	0.1689	0.004	41.364	0.0	0.161	0.177
Direct Bilirubin	rs4663335 AA	0.5246	0.017	30.481	0.0	0.491	0.558
Direct Bilirubin	Intercept	-0.3347	0.004	-81.602	0.0	-0.343	-0.327
Direct Bilirubin	rs3755319 AC	0.2625	0.005	56.086	0.0	0.253	0.272
Direct Bilirubin	rs3755319 CC	1.0985	0.006	187.043	0.0	1.087	1.11
Direct Bilirubin	rs6731242 TG	0.073	0.006	12.74	0.0	0.062	0.084
Direct Bilirubin	rs6731242 GG	0.1403	0.012	11.793	0.0	0.117	0.164
Direct Bilirubin	rs3755319:rs6731242	-0.2239	0.005	-43.586	0.0	-0.234	-0.214
Direct Bilirubin	Intercept	-0.2982	0.003	-93.127	0.0	-0.304	-0.292
Direct Bilirubin	rs3755319 AC	0.1709	0.004	41.825	0.0	0.163	0.179
Direct Bilirubin	rs3755319 CC	0.9572	0.005	186.082	0.0	0.947	0.967
Direct Bilirubin	rs76026343 GA	-0.1615	0.023	-7.081	0.0	-0.206	-0.117
Direct Bilirubin	rs76026343 AA	-0.2647	0.085	-3.13	0.002	-0.43	-0.099
Direct Bilirubin	rs3755319:rs76026343	0.2309	0.015	15.292	0.0	0.201	0.261
Direct Bilirubin	Intercept	-0.304	0.004	-76.907	0.0	-0.312	-0.296
Direct Bilirubin	rs3755319 AC	0.1609	0.004	35.893	0.0	0.152	0.17
Direct Bilirubin	rs3755319:rs4663335	-0.425	0.005	-85.285	0.0	-0.435	-0.415
Direct Bilirubin	Intercept	-0.3037	0.003	-97.285	0.0	-0.31	-0.298
Direct Bilirubin	Intercept	-0.2981	0.003	-93.247	0.0	-0.304	-0.292
Direct Bilirubin	rs2602381 TT	0.1861	0.009	21.563	0.0	0.169	0.203
Direct Bilirubin	rs4363657 CC	0.1982	0.013	14.748	0.0	0.172	0.224
Direct Bilirubin	rs3755319:rs4363657	0.0352	0.005	7.59	0.0	0.026	0.044
Direct Bilirubin	Intercept	-0.2795	0.003	-83.452	0.0	-0.286	-0.273
Direct Bilirubin	rs3755319 AC	0.0745	0.004	16.839	0.0	0.066	0.083
Direct Bilirubin	rs3755319 CC	0.5594	0.008	69.758	0.0	0.544	0.575
Direct Bilirubin	rs2361502 TC	-0.1114	0.006	-17.931	0.0	-0.124	-0.099
Direct Bilirubin	rs2361502 CC	-0.1238	0.016	-7.888	0.0	-0.155	-0.093
Direct Bilirubin	rs3755319:rs2361502	0.2312	0.005	44.558	0.0	0.221	0.241
Direct Bilirubin	Intercept	-0.2985	0.003	-95.414	0.0	-0.305	-0.292
Direct Bilirubin	rs3755319 AC	0.2007	0.004	49.9	0.0	0.193	0.209
Direct Bilirubin	rs3755319 CC	1.2099	0.005	235.106	0.0	1.2	1.22
Direct Bilirubin	rs17868336 AG	0.6094	0.018	33.176	0.0	0.573	0.645
Direct Bilirubin	rs17868336 GG	2.1169	0.059	35.723	0.0	2.001	2.233
Direct Bilirubin	rs3755319:rs17868336	-0.8533	0.012	-69.219	0.0	-0.877	-0.829
Direct Bilirubin	rs3755319:rs2602381	-0.2904	0.004	-69.848	0.0	-0.299	-0.282
Direct Bilirubin	Intercept	-0.3114	0.004	-85.529	0.0	-0.319	-0.304
Direct Bilirubin	rs3755319 CC	0.9818	0.006	171.382	0.0	0.971	0.993
Direct Bilirubin	rs34691116 CT	0.0403	0.006	6.724	0.0	0.029	0.052
Direct Bilirubin	rs34691116 TT	0.1159	0.015	7.909	0.0	0.087	0.145
Direct Bilirubin	rs3755319:rs34691116	0.0261	0.005	5.358	0.0	0.017	0.036
Direct Bilirubin	Intercept	-0.3135	0.003	-98.138	0.0	-0.32	-0.307
Direct Bilirubin	rs3755319 AC	0.2452	0.004	61.414	0.0	0.237	0.253
Direct Bilirubin	rs3755319 CC	1.2527	0.005	233.013	0.0	1.242	1.263
Direct Bilirubin	rs11892031 AC	0.2182	0.009	23.65	0.0	0.2	0.236
Direct Bilirubin	rs11892031 CC	0.8449	0.029	29.417	0.0	0.789	0.901
Direct Bilirubin	rs3755319:rs11892031	-0.5253	0.007	-77.068	0.0	-0.539	-0.512
Direct Bilirubin	Intercept	-0.4221	0.007	-61.332	0.0	-0.436	-0.409
Direct Bilirubin	rs3755319 AC	0.4605	0.006	72.562	0.0	0.448	0.473
Direct Bilirubin	rs3755319 CC	1.3293	0.009	156.039	0.0	1.313	1.346
Direct Bilirubin	rs2602381 CT	0.1056	0.006	16.631	0.0	0.093	0.118
Direct Bilirubin	rs3755319 AC	0.168	0.004	39.077	0.0	0.16	0.176
Direct Bilirubin	Intercept	8.446e-05	0.002	0.045	0.965	-0.004	0.004
Direct Bilirubin	rs8330 CG	-0.1187	0.004	-27.489	0.0	-0.127	-0.11
Direct Bilirubin	rs56394368 AA	0.1019	0.135	0.756	0.45	-0.162	0.366
Direct Bilirubin	rs62192778:rs17868337	0.1289	0.019	6.823	0.0	0.092	0.166
Direct Bilirubin	rs17868337 AA	-0.3364	0.084	-3.982	0.0	-0.502	-0.171
Direct Bilirubin	rs17868337 GA	-0.2497	0.01	-24.375	0.0	-0.27	-0.23
Direct Bilirubin	rs62192778 AA	-0.2958	0.012	-24.183	0.0	-0.32	-0.272
Direct Bilirubin	rs62192778 GA	-0.1808	0.004	-41.887	0.0	-0.189	-0.172
Direct Bilirubin	Intercept	0.0641	0.002	28.476	0.0	0.06	0.068
Direct Bilirubin	rs62192778:rs8330	0.0386	0.006	6.536	0.0	0.027	0.05
Direct Bilirubin	rs8330 GG	-0.24	0.01	-23.743	0.0	-0.26	-0.22
Direct Bilirubin	rs8330 CG	-0.1445	0.004	-32.989	0.0	-0.153	-0.136
Direct Bilirubin	rs62192778 AA	-0.2965	0.014	-20.455	0.0	-0.325	-0.268
Direct Bilirubin	rs62192778 GA	-0.1734	0.005	-33.4	0.0	-0.184	-0.163
Direct Bilirubin	Intercept	0.0327	0.002	14.416	0.0	0.028	0.037
Direct Bilirubin	Intercept	0.1078	0.003	39.892	0.0	0.103	0.113
Direct Bilirubin	rs8330 GG	-0.1841	0.009	-19.962	0.0	-0.202	-0.166
Direct Bilirubin	rs17868336 GG	-0.1034	0.035	-2.955	0.003	-0.172	-0.035
Direct Bilirubin	rs10175949 GG	0.4291	0.015	27.788	0.0	0.399	0.459
Direct Bilirubin	rs10175949 AG	0.1882	0.005	35.295	0.0	0.178	0.199
Direct Bilirubin	Intercept	0.0125	0.003	4.56	0.0	0.007	0.018
Direct Bilirubin	rs10175949:rs62192778	-0.1399	0.007	-19.0	0.0	-0.154	-0.125
Direct Bilirubin	rs62192778 AA	-0.2095	0.013	-16.105	0.0	-0.235	-0.184
Direct Bilirubin	rs62192778 GA	-0.1423	0.005	-30.398	0.0	-0.151	-0.133
Direct Bilirubin	rs10175949 GG	0.4851	0.016	31.109	0.0	0.455	0.516
Direct Bilirubin	rs10175949 AG	0.2037	0.005	40.115	0.0	0.194	0.214
Direct Bilirubin	Intercept	0.0011	0.002	0.459	0.646	-0.004	0.006
Direct Bilirubin	rs10175949:rs8330	-0.1058	0.007	-15.304	0.0	-0.119	-0.092
Direct Bilirubin	rs62192778 GA	-0.1587	0.004	-36.607	0.0	-0.167	-0.15
Direct Bilirubin	rs62192778 AA	-0.263	0.012	-21.57	0.0	-0.287	-0.239
Direct Bilirubin	rs78936963 AG	0.2952	0.009	32.847	0.0	0.278	0.313
Direct Bilirubin	rs17868337 GA	-0.2071	0.009	-22.83	0.0	-0.225	-0.189
Direct Bilirubin	Intercept	0.0092	0.002	4.846	0.0	0.005	0.013
Direct Bilirubin	rs17868337:rs28898618	0	0			0	0
Direct Bilirubin	rs28898618 CT	0.3617	0.117	3.092	0.002	0.132	0.591
Direct Bilirubin	rs17868337 AA	-0.2704	0.084	-3.202	0.001	-0.436	-0.105
Direct Bilirubin	rs17868337 GA	-0.2078	0.009	-22.871	0.0	-0.226	-0.19
Direct Bilirubin	Intercept	0.0096	0.002	5.048	0.0	0.006	0.013
Direct Bilirubin	rs1800961:Affx-19506962	0	0			0	0
Direct Bilirubin	Affx-19506962 CA	0.309	0.171	1.803	0.071	-0.027	0.645
Direct Bilirubin	rs1800961 TT	0.1422	0.061	2.327	0.02	0.022	0.262
Direct Bilirubin	rs1800961 CT	0.0519	0.008	6.651	0.0	0.037	0.067
Direct Bilirubin	Intercept	-0.0031	0.002	-1.624	0.104	-0.007	0.001
Direct Bilirubin	rs8330:rs192235508	0.5389	0.041	13.108	0.0	0.458	0.619
Direct Bilirubin	rs192235508 CC	-1.3611	0.41	-3.32	0.001	-2.165	-0.558
Direct Bilirubin	rs192235508 TC	-0.2569	0.035	-7.328	0.0	-0.326	-0.188
Direct Bilirubin	rs8330 GG	-0.2581	0.009	-29.448	0.0	-0.275	-0.241
Direct Bilirubin	rs8330 CG	-0.154	0.004	-38.893	0.0	-0.162	-0.146
Direct Bilirubin	Intercept	0.0652	0.002	27.224	0.0	0.061	0.07
Direct Bilirubin	rs79566441:rs28898618	0	0			0	0
Direct Bilirubin	rs28898618 CT	0.3815	0.118	3.237	0.001	0.151	0.612
Direct Bilirubin	rs79566441 TT	0.0876	0.127	0.69	0.49	-0.161	0.337
Direct Bilirubin	rs79566441 CT	-0.1392	0.01	-13.72	0.0	-0.159	-0.119
Direct Bilirubin	Intercept	0.0052	0.002	2.739	0.006	0.001	0.009
Direct Bilirubin	rs62192778:rs78936963	-0.164	0.021	-7.756	0.0	-0.205	-0.123
Direct Bilirubin	rs78936963 GG	0.605	0.064	9.473	0.0	0.48	0.73
Direct Bilirubin	rs36075906:rs8330	0.0839	0.011	7.637	0.0	0.062	0.105
Direct Bilirubin	rs8330 GG	-0.2563	0.009	-28.764	0.0	-0.274	-0.239
Direct Bilirubin	rs8330 CG	-0.1589	0.004	-38.937	0.0	-0.167	-0.151
Direct Bilirubin	rs36075906 TT	-0.2347	0.04	-5.934	0.0	-0.312	-0.157
Direct Bilirubin	rs45625338 CT	0.0659	0.098	0.675	0.5	-0.125	0.257
Direct Bilirubin	Intercept	-0.0002	0.002	-0.101	0.92	-0.004	0.003
Direct Bilirubin	rs45625338:rs192235508	0	0			0	0
Direct Bilirubin	rs192235508 CC	-0.6622	0.408	-1.624	0.104	-1.461	0.137
Direct Bilirubin	rs192235508 TC	0.0203	0.027	0.745	0.456	-0.033	0.074
Direct Bilirubin	rs45625338 CT	0.067	0.097	0.687	0.492	-0.124	0.258
Direct Bilirubin	Intercept	-0.0013	0.002	-0.696	0.486	-0.005	0.002
Direct Bilirubin	rs45625338:rs28898618	0	0			0	0
Direct Bilirubin	rs28898618 CT	0.3711	0.117	3.17	0.002	0.142	0.601
Direct Bilirubin	rs45625338 CT	0.0654	0.098	0.67	0.503	-0.126	0.257
Direct Bilirubin	Intercept	0.0002	0.002	0.121	0.904	-0.003	0.004
Direct Bilirubin	rs45625338:rs79566441	0	0			0	0
Direct Bilirubin	rs79566441 TT	0.088	0.127	0.693	0.488	-0.161	0.337
Direct Bilirubin	rs79566441 CT	-0.1391	0.01	-13.732	0.0	-0.159	-0.119
Direct Bilirubin	rs45625338 CT	0.0608	0.098	0.623	0.533	-0.13	0.252
Direct Bilirubin	Intercept	0.0048	0.002	2.547	0.011	0.001	0.009
Direct Bilirubin	rs41264153:Affx-19506962	0	0			0	0
Direct Bilirubin	Affx-19506962 CA	0.3017	0.171	1.763	0.078	-0.034	0.637
Direct Bilirubin	rs41264153 AA	-0.3795	0.208	-1.824	0.068	-0.787	0.028
Direct Bilirubin	rs41264153 GA	-0.214	0.014	-15.635	0.0	-0.241	-0.187
Direct Bilirubin	Intercept	0.0042	0.002	2.213	0.027	0	0.008
Direct Bilirubin	rs41264153:rs34946978	0	0			0	0
Direct Bilirubin	rs34946978 CT	0.6663	0.288	2.312	0.021	0.101	1.231
Direct Bilirubin	rs41264153 AA	-0.3794	0.208	-1.823	0.068	-0.787	0.029
Direct Bilirubin	rs41264153 GA	-0.2144	0.014	-15.726	0.0	-0.241	-0.188
Direct Bilirubin	rs28898610 TC	0.2152	0.134	1.61	0.107	-0.047	0.477
Direct Bilirubin	rs17868337 AA	-0.2682	0.084	-3.187	0.001	-0.433	-0.103
Direct Bilirubin	rs28898610 CC	2.0062	1	2.006	0.045	0.046	3.966
Direct Bilirubin	Intercept	-0.0007	0.002	-0.389	0.697	-0.004	0.003
Direct Bilirubin	rs36075906 CT	-0.1585	0.008	-19.785	0.0	-0.174	-0.143
Direct Bilirubin	Intercept	0.0794	0.003	31.656	0.0	0.074	0.084
Direct Bilirubin	rs36075906:rs79566441	0.2247	0.035	6.334	0.0	0.155	0.294
Direct Bilirubin	rs79566441 TT	0.0608	0.127	0.479	0.632	-0.188	0.31
Direct Bilirubin	rs79566441 CT	-0.1594	0.011	-15.108	0.0	-0.18	-0.139
Direct Bilirubin	rs36075906 TT	-0.1744	0.039	-4.484	0.0	-0.251	-0.098
Direct Bilirubin	rs36075906 CT	-0.1262	0.007	-18.797	0.0	-0.139	-0.113
Direct Bilirubin	Intercept	0.0164	0.002	8.225	0.0	0.012	0.02
Direct Bilirubin	rs1408272:rs34946978	0	0			0	0
Direct Bilirubin	rs34946978 CT	0.6753	0.289	2.339	0.019	0.109	1.241
Direct Bilirubin	rs1408272 GG	0.1318	0.023	5.77	0.0	0.087	0.177
Direct Bilirubin	rs1408272 TG	0.0283	0.005	5.345	0.0	0.018	0.039
Direct Bilirubin	Intercept	-0.005	0.002	-2.474	0.013	-0.009	-0.001
Direct Bilirubin	rs45625338:rs143487779	0	0			0	0
Direct Bilirubin	rs143487779 TT	-0.2777	1	-0.278	0.781	-2.238	1.682
Direct Bilirubin	rs143487779 CT	-0.2321	0.035	-6.693	0.0	-0.3	-0.164
Direct Bilirubin	rs45625338 CT	0.065	0.098	0.666	0.505	-0.126	0.256
Direct Bilirubin	Intercept	0.0006	0.002	0.338	0.736	-0.003	0.004
Direct Bilirubin	rs45625338:Affx-19506962	0	0			0	0
Direct Bilirubin	Affx-19506962 CA	0.3059	0.171	1.784	0.074	-0.03	0.642
Direct Bilirubin	rs45625338 CT	0.0656	0.098	0.673	0.501	-0.126	0.257
Direct Bilirubin	Intercept	2.632e-05	0.002	0.014	0.989	-0.004	0.004
Direct Bilirubin	rs45625338:rs71581941	0	0			0	0
Direct Bilirubin	rs71581941 CT	0.3093	0.043	7.131	0.0	0.224	0.394
Direct Bilirubin	rs45625338 CT	0.0664	0.098	0.68	0.496	-0.125	0.258
Direct Bilirubin	rs45625338:rs28898610	0	0			0	0
Direct Bilirubin	Intercept	0.004	0.002	2.139	0.032	0	0.008
Direct Bilirubin	rs34946978 CT	0.6611	0.288	2.292	0.022	0.096	1.226
Direct Bilirubin	Intercept	-0.0077	0.002	-3.935	0.0	-0.012	-0.004
Direct Bilirubin	rs28898610 TC	0.2151	0.134	1.61	0.107	-0.047	0.477
Direct Bilirubin	Intercept	-8.153e-06	0.002	-0.004	0.997	-0.004	0.004
Direct Bilirubin	rs28898610:rs71581941	0	0			0	0
Direct Bilirubin	rs71581941 CT	0.3094	0.043	7.131	0.0	0.224	0.394
Direct Bilirubin	rs28898610 CC	2.0068	1	2.007	0.045	0.047	3.966
Direct Bilirubin	rs28898610 TC	0.235	0.135	1.743	0.081	-0.029	0.499
Direct Bilirubin	Intercept	-0.0008	0.002	-0.41	0.682	-0.004	0.003
Direct Bilirubin	rs34946978:rs143487779	0	0			0	0
Direct Bilirubin	rs143487779 TT	-0.2777	1	-0.278	0.781	-2.238	1.682
Direct Bilirubin	rs143487779 CT	-0.2332	0.035	-6.72	0.0	-0.301	-0.165
Direct Bilirubin	rs34946978 CT	0.6696	0.289	2.32	0.02	0.104	1.235
Direct Bilirubin	rs28898610 CC	2.006	1	2.007	0.045	0.047	3.965
Direct Bilirubin	Intercept	0.0006	0.002	0.345	0.73	-0.003	0.004
Direct Bilirubin	rs117717755 TT	0.0226	0.062	0.366	0.715	-0.099	0.144
Direct Bilirubin	rs117717755 CT	0.0203	0.008	2.49	0.013	0.004	0.036
Direct Bilirubin	rs34946978 CT	0.6714	0.289	2.326	0.02	0.106	1.237
Direct Bilirubin	Intercept	-0.0011	0.002	-0.558	0.577	-0.005	0.003
Direct Bilirubin	rs34946978:rs17597176	0	0			0	0
Direct Bilirubin	rs17597176 TT	-0.0076	0.023	-0.332	0.74	-0.053	0.037
Direct Bilirubin	rs17597176 CT	-0.0205	0.005	-3.94	0.0	-0.031	-0.01
Direct Bilirubin	rs34946978 CT	0.6671	0.289	2.31	0.021	0.101	1.233
Direct Bilirubin	Intercept	0.0032	0.002	1.556	0.12	-0.001	0.007
Direct Bilirubin	rs34946978:rs78936963	0	0			0	0
Direct Bilirubin	rs78936963 GG	0.6494	0.064	10.119	0.0	0.524	0.775
Direct Bilirubin	rs34946978:rs117717755	0	0			0	0
Direct Bilirubin	Affx-19506962 CA	0.3059	0.171	1.784	0.074	-0.03	0.642
Direct Bilirubin	rs28898610:Affx-19506962	0	0			0	0
Direct Bilirubin	Intercept	0.0006	0.002	0.317	0.751	-0.003	0.004
Direct Bilirubin	Affx-19506962:rs117239853	0	0			0	0
Direct Bilirubin	rs117239853 AA	0.0038	0.09	0.042	0.967	-0.172	0.18
Direct Bilirubin	rs117239853 CA	-0.0552	0.01	-5.484	0.0	-0.075	-0.035
Direct Bilirubin	Affx-19506962 CA	0.3038	0.171	1.772	0.076	-0.032	0.64
Direct Bilirubin	Intercept	0.0021	0.002	1.109	0.268	-0.002	0.006
Direct Bilirubin	Affx-19506962:rs143487779	0	0			0	0
Direct Bilirubin	rs143487779 TT	-0.2779	1	-0.278	0.781	-2.237	1.681
Direct Bilirubin	rs143487779 CT	-0.2317	0.035	-6.652	0.0	-0.3	-0.163
Direct Bilirubin	Affx-19506962 CA	0.3051	0.171	1.78	0.075	-0.031	0.641
Direct Bilirubin	Intercept	0.0008	0.002	0.43	0.667	-0.003	0.004
Direct Bilirubin	Affx-19506962:rs117717755	0	0			0	0
Direct Bilirubin	rs117717755 TT	0.0226	0.062	0.361	0.718	-0.1	0.145
Direct Bilirubin	rs117717755 CT	0.0201	0.008	2.467	0.014	0.004	0.036
Direct Bilirubin	Affx-19506962 CA	0.3068	0.171	1.79	0.073	-0.029	0.643
Direct Bilirubin	Intercept	-0.0009	0.002	-0.466	0.641	-0.005	0.003
Direct Bilirubin	Affx-19506962:rs78936963	0	0			0	0
Direct Bilirubin	rs78936963 GG	0.6489	0.064	10.115	0.0	0.523	0.775
Direct Bilirubin	rs78936963 AG	0.2888	0.008	35.098	0.0	0.273	0.305
Direct Bilirubin	Affx-19506962 CA	0.322	0.171	1.883	0.06	-0.013	0.657
Direct Bilirubin	Intercept	-0.0161	0.002	-8.392	0.0	-0.02	-0.012
Direct Bilirubin	rs28898610:rs143487779	0	0			0	0
Direct Bilirubin	rs143487779 TT	-0.2777	1	-0.278	0.781	-2.238	1.683
Direct Bilirubin	rs143487779 CT	-0.2326	0.035	-6.702	0.0	-0.301	-0.165
Direct Bilirubin	rs28898610 CC	2.0054	1	2.005	0.045	0.045	3.966
Direct Bilirubin	rs28898610 TC	0.2145	0.134	1.605	0.109	-0.048	0.476
Direct Bilirubin	rs78936963 AG	0.2885	0.008	35.214	0.0	0.272	0.305
Direct Bilirubin	rs34946978 CT	0.6866	0.288	2.383	0.017	0.122	1.251
Direct Bilirubin	Intercept	-0.0163	0.002	-8.499	0.0	-0.02	-0.013
Direct Bilirubin	rs34946978:Affx-19506962	0	0			0	0
Direct Bilirubin	rs143487779 CT	-0.232	0.035	-6.683	0.0	-0.3	-0.164
Direct Bilirubin	rs28898618 CT	0.3703	0.117	3.164	0.002	0.141	0.6
Direct Bilirubin	Intercept	0.001	0.002	0.541	0.589	-0.003	0.005
Direct Bilirubin	rs28898618:rs117717755	0	0			0	0
Direct Bilirubin	rs117717755 TT	0.0223	0.062	0.361	0.718	-0.099	0.144
Direct Bilirubin	rs117717755 CT	0.0213	0.008	2.61	0.009	0.005	0.037
Direct Bilirubin	rs28898618 CT	0.3719	0.118	3.156	0.002	0.141	0.603
Direct Bilirubin	Intercept	-0.0008	0.002	-0.402	0.687	-0.005	0.003
Direct Bilirubin	rs28898618:Affx-19506962	0	0			0	0
Direct Bilirubin	Affx-19506962 CA	0.3055	0.171	1.782	0.075	-0.031	0.641
Direct Bilirubin	rs28898618 CT	0.3709	0.117	3.17	0.002	0.142	0.6
Direct Bilirubin	Intercept	0.0004	0.002	0.217	0.828	-0.003	0.004
Direct Bilirubin	rs28898618:rs71581941	0	0			0	0
Direct Bilirubin	rs71581941 CT	0.3099	0.043	7.129	0.0	0.225	0.395
Direct Bilirubin	rs28898618 CT	0.4043	0.119	3.407	0.001	0.172	0.637
Direct Bilirubin	Intercept	-0.0004	0.002	-0.187	0.851	-0.004	0.003
Direct Bilirubin	rs28898618:rs34946978	0	0			0	0
Direct Bilirubin	rs34946978 CT	0.67	0.289	2.321	0.02	0.104	1.236
Direct Bilirubin	rs28898618 CT	0.3711	0.117	3.17	0.002	0.142	0.601
Direct Bilirubin	Intercept	0.0002	0.002	0.13	0.897	-0.003	0.004
Direct Bilirubin	rs17868337:rs78936963	-0.255	0.033	-7.824	0.0	-0.319	-0.191
Direct Bilirubin	rs78936963 GG	0.6886	0.064	10.736	0.0	0.563	0.814
Direct Bilirubin	rs78936963 AG	0.3083	0.008	36.583	0.0	0.292	0.325
Direct Bilirubin	rs17868337 AA	-0.2356	0.084	-2.8	0.005	-0.4	-0.071
Direct Bilirubin	rs17868337 GA	-0.1944	0.009	-20.675	0.0	-0.213	-0.176
Direct Bilirubin	rs143487779 TT	-0.2781	1	-0.278	0.781	-2.238	1.682
Direct Bilirubin	rs17868337:rs34946978	0	0			0	0
Direct Bilirubin	rs28898618:rs143487779	0	0			0	0
Direct Bilirubin	rs192235508 TC	0.0213	0.027	0.78	0.435	-0.032	0.075
Direct Bilirubin	Affx-19506962 CA	0.3059	0.171	1.784	0.074	-0.03	0.642
Direct Bilirubin	rs34946978 CT	0.6703	0.289	2.323	0.02	0.105	1.236
Direct Bilirubin	Intercept	3.65e-05	0.002	0.019	0.984	-0.004	0.004
Direct Bilirubin	rs34946978:rs71581941	0	0			0	0
Direct Bilirubin	rs71581941 CT	0.3093	0.043	7.131	0.0	0.224	0.394
Direct Bilirubin	rs34946978 CT	0.671	0.289	2.325	0.02	0.105	1.237
Direct Bilirubin	Intercept	-0.0007	0.002	-0.384	0.701	-0.004	0.003
Direct Bilirubin	rs34946978:rs28898610	0	0			0	0
Direct Bilirubin	rs28898610 CC	2.0062	1	2.006	0.045	0.046	3.966
Direct Bilirubin	rs28898610 TC	0.2152	0.134	1.61	0.107	-0.047	0.477
Direct Bilirubin	rs34946978 CT	0.6705	0.289	2.322	0.02	0.105	1.236
Direct Bilirubin	Intercept	-0.0002	0.002	-0.095	0.925	-0.004	0.003
Direct Bilirubin	rs16996148:rs34946978	0	0			0	0
Direct Bilirubin	rs34946978 CT	0.6758	0.289	2.341	0.019	0.11	1.242
Direct Bilirubin	rs16996148 TT	0.1392	0.023	6.117	0.0	0.095	0.184
Direct Bilirubin	rs16996148 GT	0.0298	0.005	5.737	0.0	0.02	0.04
Direct Bilirubin	Intercept	-0.0055	0.002	-2.716	0.007	-0.01	-0.002
Direct Bilirubin	rs192235508:Affx-19506962	0	0			0	0
Direct Bilirubin	Affx-19506962 CA	0.307	0.171	1.794	0.073	-0.028	0.643
Direct Bilirubin	rs192235508 CC	-0.6623	0.407	-1.625	0.104	-1.461	0.136
Direct Bilirubin	rs192235508 TC	0.0221	0.027	0.809	0.419	-0.031	0.076
Direct Bilirubin	Intercept	-0.0011	0.002	-0.606	0.545	-0.005	0.003
Direct Bilirubin	rs192235508:rs34946978	0	0			0	0
Direct Bilirubin	rs34946978 CT	0.6716	0.288	2.33	0.02	0.107	1.237
Direct Bilirubin	rs192235508 CC	-0.6622	0.408	-1.624	0.104	-1.461	0.137
Direct Bilirubin	Intercept	-0.0013	0.002	-0.693	0.489	-0.005	0.002
Direct Bilirubin	rs56394368 TA	-0.01	0.011	-0.933	0.351	-0.031	0.011
Direct Bilirubin	rs6704644:rs17868337	-0.1929	0.016	-11.818	0.0	-0.225	-0.161
Direct Bilirubin	rs17868337 GA	-0.1776	0.011	-16.268	0.0	-0.199	-0.156
Direct Bilirubin	rs1500481:rs10175949	-0.0449	0.006	-7.979	0.0	-0.056	-0.034
Direct Bilirubin	rs10175949 GG	0.4378	0.017	25.073	0.0	0.404	0.472
Direct Bilirubin	rs10175949 AG	0.1893	0.007	28.189	0.0	0.176	0.202
Direct Bilirubin	rs1500481 TT	-0.0453	0.006	-7.488	0.0	-0.057	-0.033
Direct Bilirubin	rs1500481 CT	-0.0291	0.005	-6.397	0.0	-0.038	-0.02
Direct Bilirubin	Intercept	-0.0156	0.004	-4.097	0.0	-0.023	-0.008
Direct Bilirubin	rs1377460:rs78936963	-0.1326	0.018	-7.418	0.0	-0.168	-0.098
Direct Bilirubin	rs78936963 GG	0.6421	0.064	9.996	0.0	0.516	0.768
Direct Bilirubin	rs78936963 AG	0.3078	0.009	32.995	0.0	0.29	0.326
Direct Bilirubin	rs1377460 AA	-0.1641	0.01	-16.31	0.0	-0.184	-0.144
Direct Bilirubin	rs1377460 GA	-0.0937	0.004	-22.589	0.0	-0.102	-0.086
Direct Bilirubin	Intercept	0.1023	0.004	26.023	0.0	0.095	0.11
Direct Bilirubin	Intercept	0.0194	0.002	8.158	0.0	0.015	0.024
Direct Bilirubin	rs17868337 AA	-0.3602	0.086	-4.173	0.0	-0.529	-0.191
Direct Bilirubin	rs17868337 GA	-0.2351	0.012	-19.874	0.0	-0.258	-0.212
Direct Bilirubin	rs1377460 AA	-0.1872	0.01	-18.273	0.0	-0.207	-0.167
Direct Bilirubin	rs1377460 GA	-0.107	0.004	-25.945	0.0	-0.115	-0.099
Direct Bilirubin	Intercept	0.0484	0.002	20.668	0.0	0.044	0.053
Direct Bilirubin	rs1377460:rs8330	-0.1046	0.006	-17.751	0.0	-0.116	-0.093
Direct Bilirubin	rs8330 GG	-0.0617	0.012	-5.099	0.0	-0.085	-0.038
Direct Bilirubin	rs8330 CG	-0.091	0.005	-19.334	0.0	-0.1	-0.082
Direct Bilirubin	rs1377460 AA	0.0793	0.014	5.495	0.0	0.051	0.108
Direct Bilirubin	rs1377460 GA	-0.0068	0.005	-1.311	0.19	-0.017	0.003
Direct Bilirubin	Intercept	0.0645	0.003	24.217	0.0	0.059	0.07
Direct Bilirubin	rs1377460:rs17868337	0.0828	0.014	5.73	0.0	0.055	0.111
Direct Bilirubin	rs1500481 CT	-0.0579	0.005	-12.487	0.0	-0.067	-0.049
Direct Bilirubin	rs1500481 TT	-0.1007	0.006	-16.233	0.0	-0.113	-0.089
Direct Bilirubin	rs62192778 GA	-0.2029	0.006	-32.377	0.0	-0.215	-0.191
Direct Bilirubin	rs57307513:rs34946978	0	0			0	0
Direct Bilirubin	rs34946978 CT	0.6703	0.289	2.322	0.02	0.104	1.236
Direct Bilirubin	rs57307513 TC	-0.0791	0.053	-1.484	0.138	-0.183	0.025
Direct Bilirubin	Intercept	2.868e-05	0.002	0.015	0.988	-0.004	0.004
Direct Bilirubin	rs57307513:rs192235508	0	0			0	0
Direct Bilirubin	rs192235508 CC	-0.6623	0.408	-1.624	0.104	-1.461	0.137
Direct Bilirubin	rs192235508 TC	0.0206	0.027	0.754	0.451	-0.033	0.074
Direct Bilirubin	rs57307513 TC	-0.0779	0.053	-1.464	0.143	-0.182	0.026
Direct Bilirubin	Intercept	-0.0011	0.002	-0.605	0.545	-0.005	0.003
Direct Bilirubin	rs57307513:rs28898618	0	0			0	0
Direct Bilirubin	rs28898618 CT	0.3709	0.117	3.168	0.002	0.141	0.6
Direct Bilirubin	rs57307513 TC	-0.0748	0.053	-1.4	0.162	-0.179	0.03
Direct Bilirubin	Intercept	0.0004	0.002	0.223	0.824	-0.003	0.004
Direct Bilirubin	rs57307513:rs45625338	0	0			0	0
Direct Bilirubin	rs45625338 CT	0.0657	0.098	0.673	0.501	-0.126	0.257
Direct Bilirubin	rs57307513 TC	-0.079	0.053	-1.484	0.138	-0.183	0.025
Direct Bilirubin	Intercept	1.478e-05	0.002	0.008	0.994	-0.004	0.004
Direct Bilirubin	rs1500481:rs8330	-0.1541	0.005	-30.935	0.0	-0.164	-0.144
Direct Bilirubin	rs8330 GG	0.1542	0.016	9.934	0.0	0.124	0.185
Direct Bilirubin	rs8330 CG	-0.0006	0.006	-0.09	0.928	-0.013	0.012
Direct Bilirubin	rs1500481 TT	0.1303	0.007	18.315	0.0	0.116	0.144
Direct Bilirubin	rs1500481 CT	0.0257	0.005	5.689	0.0	0.017	0.035
Direct Bilirubin	Intercept	0.0342	0.004	9.3	0.0	0.027	0.041
Direct Bilirubin	rs1500481:rs62192778	0.0307	0.005	5.9	0.0	0.021	0.041
Direct Bilirubin	rs62192778 AA	-0.3389	0.015	-22.757	0.0	-0.368	-0.31
Direct Bilirubin	rs1377460:rs62192778	0.0942	0.007	13.139	0.0	0.08	0.108
Direct Bilirubin	rs62192778 AA	-0.3522	0.013	-27.7	0.0	-0.377	-0.327
Direct Bilirubin	rs62192778 GA	-0.2163	0.005	-44.101	0.0	-0.226	-0.207
Direct Bilirubin	rs1377460 AA	-0.2509	0.01	-24.058	0.0	-0.271	-0.23
Direct Bilirubin	rs34664882 GA	0.0526	0.007	7.06	0.0	0.038	0.067
Direct Bilirubin	Intercept	-0.0038	0.002	-1.978	0.048	-0.008	-3.42e-05
Direct Bilirubin	rs74669452:Affx-19506962	0	0			0	0
Direct Bilirubin	Affx-19506962 CA	0.3028	0.171	1.766	0.077	-0.033	0.639
Direct Bilirubin	rs74669452 CC	-0.1081	0.136	-0.794	0.427	-0.375	0.159
Direct Bilirubin	rs74669452 AC	-0.0881	0.011	-8.346	0.0	-0.109	-0.067
Direct Bilirubin	Intercept	0.0031	0.002	1.634	0.102	-0.001	0.007
Direct Bilirubin	rs74669452:rs34946978	0	0			0	0
Direct Bilirubin	rs34946978 CT	0.6673	0.289	2.311	0.021	0.101	1.233
Direct Bilirubin	rs74669452 CC	-0.1079	0.136	-0.793	0.428	-0.375	0.159
Direct Bilirubin	rs74669452 AC	-0.0889	0.011	-8.453	0.0	-0.109	-0.068
Direct Bilirubin	Intercept	0.003	0.002	1.575	0.115	-0.001	0.007
Direct Bilirubin	rs74669452:rs28898618	0	0			0	0
Direct Bilirubin	rs28898618 CT	0.368	0.117	3.143	0.002	0.138	0.597
Direct Bilirubin	rs74669452 CC	-0.1083	0.136	-0.796	0.426	-0.375	0.159
Direct Bilirubin	rs74669452 AC	-0.0887	0.011	-8.428	0.0	-0.109	-0.068
Direct Bilirubin	Intercept	0.0033	0.002	1.76	0.078	0	0.007
Direct Bilirubin	rs74669452:rs45625338	0	0			0	0
Direct Bilirubin	rs45625338 CT	0.0698	0.098	0.712	0.477	-0.122	0.262
Direct Bilirubin	rs74669452 CC	-0.1079	0.136	-0.793	0.428	-0.375	0.159
Direct Bilirubin	rs74669452 AC	-0.089	0.011	-8.47	0.0	-0.11	-0.068
Direct Bilirubin	Intercept	0.003	0.002	1.569	0.117	-0.001	0.007
Direct Bilirubin	rs56394368:rs28898610	0	0			0	0
Direct Bilirubin	rs28898610 CC	2.0059	1	2.005	0.045	0.045	3.966
Direct Bilirubin	rs28898610 TC	0.215	0.134	1.608	0.108	-0.047	0.477
Direct Bilirubin	rs34664882 AA	0.0944	0.055	1.706	0.088	-0.014	0.203
Direct Bilirubin	Intercept	-2.622e-05	0.002	-0.014	0.989	-0.004	0.004
Direct Bilirubin	rs34946978 CT	0.6741	0.289	2.336	0.02	0.108	1.24
Direct Bilirubin	Intercept	0.05	0.004	13.082	0.0	0.043	0.058
Direct Bilirubin	rs1377460 GA	-0.1477	0.005	-32.508	0.0	-0.157	-0.139
Direct Bilirubin	Intercept	0.1109	0.003	40.378	0.0	0.106	0.116
Direct Bilirubin	rs1377460:rs10175949	-0.0742	0.008	-9.526	0.0	-0.089	-0.059
Direct Bilirubin	rs10175949 GG	0.3789	0.015	25.111	0.0	0.349	0.408
Direct Bilirubin	rs10175949 AG	0.1666	0.005	32.141	0.0	0.156	0.177
Direct Bilirubin	rs1377460 AA	-0.1394	0.01	-13.442	0.0	-0.16	-0.119
Direct Bilirubin	rs1377460 GA	-0.0796	0.004	-17.846	0.0	-0.088	-0.071
Direct Bilirubin	Intercept	-0.0081	0.003	-3.042	0.002	-0.013	-0.003
Direct Bilirubin	rs1377460:rs6704644	0.1001	0.007	13.881	0.0	0.086	0.114
Direct Bilirubin	rs6704644 TT	0.3969	0.022	18.368	0.0	0.355	0.439
Direct Bilirubin	rs6704644 GT	0.1852	0.006	29.877	0.0	0.173	0.197
Direct Bilirubin	rs1377460 AA	-0.3388	0.011	-29.679	0.0	-0.361	-0.316
Direct Bilirubin	rs1377460 GA	-0.1682	0.004	-38.336	0.0	-0.177	-0.16
Direct Bilirubin	Intercept	0.0133	0.002	5.428	0.0	0.009	0.018
Direct Bilirubin	rs1377460:rs111712352	0.1031	0.015	7.004	0.0	0.074	0.132
Direct Bilirubin	rs111712352 TT	-0.4032	0.046	-8.737	0.0	-0.494	-0.313
Direct Bilirubin	rs111712352 CT	-0.2684	0.008	-33.196	0.0	-0.284	-0.253
Direct Bilirubin	rs1377460 AA	-0.2069	0.01	-20.533	0.0	-0.227	-0.187
Direct Bilirubin	rs1377460 GA	-0.1215	0.004	-29.07	0.0	-0.13	-0.113
Direct Bilirubin	Intercept	0.064	0.002	26.562	0.0	0.059	0.069
Direct Bilirubin	rs1377460:rs1500481	-0.0559	0.005	-11.547	0.0	-0.065	-0.046
Direct Bilirubin	rs1500481 TT	-0.0098	0.007	-1.482	0.138	-0.023	0.003
Direct Bilirubin	rs1500481 CT	-0.0173	0.005	-3.809	0.0	-0.026	-0.008
Direct Bilirubin	rs1377460 AA	-0.0546	0.015	-3.746	0.0	-0.083	-0.026
Direct Bilirubin	rs1377460 GA	-0.0497	0.006	-8.125	0.0	-0.062	-0.038
Direct Bilirubin	rs34664882:rs34946978	0	0			0	0
Direct Bilirubin	rs17868337 AA	-0.1472	0.085	-1.723	0.085	-0.315	0.02
Direct Bilirubin	rs57307513 TC	-0.079	0.053	-1.48	0.139	-0.184	0.026
Direct Bilirubin	rs28898610 CC	2.006	1	2.006	0.045	0.046	3.966
Direct Bilirubin	rs80271431 GA	-0.2084	0.009	-22.584	0.0	-0.226	-0.19
Direct Bilirubin	Intercept	0.0795	0.002	32.037	0.0	0.075	0.084
Direct Bilirubin	rs80271431:rs62192778	0.1202	0.02	5.942	0.0	0.081	0.16
Direct Bilirubin	rs62192778 AA	-0.2977	0.012	-24.397	0.0	-0.322	-0.274
Direct Bilirubin	rs62192778 GA	-0.1847	0.004	-42.482	0.0	-0.193	-0.176
Direct Bilirubin	rs80271431 AA	-0.3924	0.06	-6.505	0.0	-0.511	-0.274
Direct Bilirubin	rs80271431 GA	-0.1979	0.009	-22.908	0.0	-0.215	-0.181
Direct Bilirubin	Intercept	0.0663	0.002	29.079	0.0	0.062	0.071
Direct Bilirubin	rs116042783:rs34946978	0	0			0	0
Direct Bilirubin	rs34946978 CT	0.6722	0.289	2.329	0.02	0.106	1.238
Direct Bilirubin	rs116042783 TT	0.1601	0.108	1.475	0.14	-0.053	0.373
Direct Bilirubin	rs80271431 AA	-0.4137	0.061	-6.833	0.0	-0.532	-0.295
Direct Bilirubin	rs116042783 CT	0.059	0.011	5.426	0.0	0.038	0.08
Direct Bilirubin	rs73062310:Affx-19506962	0	0			0	0
Direct Bilirubin	Affx-19506962 CA	0.3114	0.171	1.818	0.069	-0.024	0.647
Direct Bilirubin	rs73062310 TT	0.5283	0.126	4.197	0.0	0.282	0.775
Direct Bilirubin	rs73062310 CT	0.2001	0.012	17.324	0.0	0.177	0.223
Direct Bilirubin	Intercept	-0.0055	0.002	-2.896	0.004	-0.009	-0.002
Direct Bilirubin	rs73062310:rs28898610	0	0			0	0
Direct Bilirubin	rs28898610 CC	2.0117	1	2.013	0.044	0.053	3.971
Direct Bilirubin	rs28898610 TC	0.2208	0.134	1.653	0.098	-0.041	0.483
Direct Bilirubin	rs73062310 TT	0.5131	0.124	4.138	0.0	0.27	0.756
Direct Bilirubin	rs73062310 CT	0.2001	0.012	17.397	0.0	0.178	0.223
Direct Bilirubin	Intercept	-0.0057	0.002	-3.021	0.003	-0.009	-0.002
Direct Bilirubin	Intercept	-0.0019	0.002	-0.996	0.319	-0.006	0.002
Direct Bilirubin	rs8330 CG	-0.1607	0.004	-39.66	0.0	-0.169	-0.153
Direct Bilirubin	rs8330 GG	-0.2555	0.009	-29.086	0.0	-0.273	-0.238
Direct Bilirubin	rs80271431:rs8330	0.1106	0.015	7.219	0.0	0.081	0.141
Direct Bilirubin	rs6704644 TT	0.5527	0.019	29.489	0.0	0.516	0.589
Direct Bilirubin	rs6704644 GT	0.2226	0.005	45.192	0.0	0.213	0.232
Direct Bilirubin	Intercept	-0.0353	0.002	-16.784	0.0	-0.039	-0.031
Direct Bilirubin	rs6704644:rs8330	-0.0949	0.008	-11.725	0.0	-0.111	-0.079
Direct Bilirubin	rs8330 GG	-0.1926	0.009	-21.408	0.0	-0.21	-0.175
Direct Bilirubin	rs8330 CG	-0.121	0.004	-28.422	0.0	-0.129	-0.113
Direct Bilirubin	rs6704644 TT	0.5055	0.019	26.861	0.0	0.469	0.542
Direct Bilirubin	rs6704644 GT	0.2227	0.006	38.957	0.0	0.212	0.234
Direct Bilirubin	Intercept	0.0126	0.003	4.681	0.0	0.007	0.018
Direct Bilirubin	rs6704644:rs62192778	-0.065	0.012	-5.287	0.0	-0.089	-0.041
Direct Bilirubin	rs62192778 AA	-0.237	0.012	-19.398	0.0	-0.261	-0.213
Direct Bilirubin	rs62192778 GA	-0.1422	0.005	-30.837	0.0	-0.151	-0.133
Direct Bilirubin	rs6704644 TT	0.4336	0.018	23.671	0.0	0.398	0.47
Direct Bilirubin	rs6704644 GT	0.1883	0.005	35.005	0.0	0.178	0.199
Direct Bilirubin	Intercept	0.0057	0.002	2.3	0.021	0.001	0.011
Direct Bilirubin	rs80271431:Affx-19506962	0	0			0	0
Direct Bilirubin	Affx-19506962 CA	0.2964	0.171	1.73	0.084	-0.039	0.632
Direct Bilirubin	rs80271431 AA	-0.3388	0.061	-5.571	0.0	-0.458	-0.22
Direct Bilirubin	rs80271431 GA	-0.1521	0.008	-19.213	0.0	-0.168	-0.137
Direct Bilirubin	Intercept	0.0095	0.002	4.907	0.0	0.006	0.013
Direct Bilirubin	rs80271431:rs34946978	0	0			0	0
Direct Bilirubin	rs34946978 CT	0.661	0.289	2.291	0.022	0.096	1.226
Direct Bilirubin	rs80271431 AA	-0.3336	0.061	-5.513	0.0	-0.452	-0.215
Direct Bilirubin	rs80271431 GA	-0.1521	0.008	-19.291	0.0	-0.168	-0.137
Direct Bilirubin	Intercept	0.0093	0.002	4.836	0.0	0.006	0.013
Direct Bilirubin	rs73062310:rs34946978	0	0			0	0
Direct Bilirubin	rs34946978 CT	0.6759	0.289	2.343	0.019	0.11	1.241
Direct Bilirubin	rs73062310 TT	0.513	0.124	4.138	0.0	0.27	0.756
Direct Bilirubin	rs73062310 CT	0.2001	0.011	17.404	0.0	0.178	0.223
Direct Bilirubin	rs12474441:Affx-19506962	0	0			0	0
Direct Bilirubin	Affx-19506962 CA	0.2992	0.171	1.746	0.081	-0.037	0.635
Direct Bilirubin	rs12474441 GG	-0.326	0.112	-2.918	0.004	-0.545	-0.107
Direct Bilirubin	rs12474441 TG	-0.1794	0.01	-17.78	0.0	-0.199	-0.16
Direct Bilirubin	Intercept	0.0067	0.002	3.515	0.0	0.003	0.01
Direct Bilirubin	rs12474441:rs34946978	0	0			0	0
Direct Bilirubin	rs34946978 CT	0.6638	0.289	2.3	0.021	0.098	1.229
Direct Bilirubin	rs12474441 GG	-0.3315	0.111	-2.984	0.003	-0.549	-0.114
Direct Bilirubin	rs12474441 TG	-0.1798	0.01	-17.884	0.0	-0.2	-0.16
Direct Bilirubin	Intercept	0.0065	0.002	3.434	0.001	0.003	0.01
Direct Bilirubin	rs12474441:rs8330	0.1161	0.017	6.798	0.0	0.083	0.15
Direct Bilirubin	rs8330 GG	-0.2488	0.009	-28.246	0.0	-0.266	-0.231
Direct Bilirubin	rs8330 CG	-0.1545	0.004	-38.557	0.0	-0.162	-0.147
Direct Bilirubin	rs12474441 GG	-0.4244	0.111	-3.813	0.0	-0.643	-0.206
Direct Bilirubin	rs12474441 TG	-0.2325	0.012	-18.649	0.0	-0.257	-0.208
Direct Bilirubin	Intercept	0.073	0.002	29.944	0.0	0.068	0.078
Direct Bilirubin	rs57307513:Affx-19506962	0	0			0	0
Direct Bilirubin	Affx-19506962 CA	0.3057	0.171	1.783	0.075	-0.03	0.642
Direct Bilirubin	rs57307513 TC	-0.0804	0.054	-1.501	0.133	-0.185	0.025
Direct Bilirubin	Intercept	0.0002	0.002	0.102	0.919	-0.003	0.004
Direct Bilirubin	rs57307513:rs71581941	0	0			0	0
Direct Bilirubin	rs71581941 CT	0.3092	0.043	7.126	0.0	0.224	0.394
Direct Bilirubin	rs57307513 TC	-0.0785	0.053	-1.474	0.141	-0.183	0.026
Direct Bilirubin	Intercept	-0.0006	0.002	-0.301	0.763	-0.004	0.003
Direct Bilirubin	rs57307513:rs28898610	0	0			0	0
Direct Bilirubin	Intercept	0.0775	0.002	33.687	0.0	0.073	0.082
Direct Bilirubin	rs28898610 TC	0.2151	0.134	1.609	0.108	-0.047	0.477
Direct Bilirubin	rs111712352 CT	-0.2761	0.008	-35.756	0.0	-0.291	-0.261
Direct Bilirubin	rs62192778 GA	-0.192	0.004	-43.907	0.0	-0.201	-0.183
Direct Bilirubin	Intercept	-0.0057	0.002	-2.994	0.003	-0.009	-0.002
Direct Bilirubin	rs73062310:rs28898618	0	0			0	0
Direct Bilirubin	rs28898618 CT	0.3766	0.117	3.219	0.001	0.147	0.606
Direct Bilirubin	rs73062310 TT	0.5126	0.124	4.135	0.0	0.27	0.756
Direct Bilirubin	rs73062310 CT	0.2002	0.012	17.384	0.0	0.178	0.223
Direct Bilirubin	Intercept	-0.0053	0.002	-2.799	0.005	-0.009	-0.002
Direct Bilirubin	rs111712352:rs34946978	0	0			0	0
Direct Bilirubin	rs34946978 CT	0.6527	0.288	2.265	0.024	0.088	1.217
Direct Bilirubin	rs111712352 TT	-0.3489	0.046	-7.586	0.0	-0.439	-0.259
Direct Bilirubin	rs111712352 CT	-0.2263	0.007	-32.11	0.0	-0.24	-0.213
Direct Bilirubin	Intercept	0.0176	0.002	9.103	0.0	0.014	0.021
Direct Bilirubin	rs111712352:rs17868337	0.1983	0.029	6.722	0.0	0.14	0.256
Direct Bilirubin	rs17868337 AA	-0.3037	0.084	-3.605	0.0	-0.469	-0.139
Direct Bilirubin	rs17868337 GA	-0.222	0.009	-23.432	0.0	-0.241	-0.203
Direct Bilirubin	rs111712352 TT	-0.3679	0.046	-7.976	0.0	-0.458	-0.277
Direct Bilirubin	rs111712352 CT	-0.2352	0.007	-32.575	0.0	-0.249	-0.221
Direct Bilirubin	Intercept	0.0275	0.002	13.903	0.0	0.024	0.031
Direct Bilirubin	rs111712352:rs8330	0.1198	0.013	9.428	0.0	0.095	0.145
Direct Bilirubin	rs8330 GG	-0.2631	0.009	-29.833	0.0	-0.28	-0.246
Direct Bilirubin	rs8330 CG	-0.1643	0.004	-40.406	0.0	-0.172	-0.156
Direct Bilirubin	rs111712352 TT	-0.4393	0.046	-9.497	0.0	-0.53	-0.349
Direct Bilirubin	rs111712352 CT	-0.2843	0.008	-33.933	0.0	-0.301	-0.268
Direct Bilirubin	Intercept	0.0894	0.002	35.783	0.0	0.084	0.094
Direct Bilirubin	rs111712352:rs62192778	0.1296	0.019	6.872	0.0	0.093	0.167
Direct Bilirubin	rs62192778 AA	-0.3088	0.012	-25.352	0.0	-0.333	-0.285
Direct Bilirubin	rs111712352 TT	-0.4087	0.046	-8.919	0.0	-0.499	-0.319
Direct Bilirubin	rs1105880:rs17868336	-0.1133	0.012	-9.438	0.0	-0.137	-0.09
Direct Bilirubin	rs1105880 GG	-0.1749	0.018	-9.735	0.0	-0.21	-0.14
Direct Bilirubin	rs1105880 AG	0.2234	0.004	56.896	0.0	0.216	0.231
Direct Bilirubin	Intercept	0.0509	0.002	21.886	0.0	0.046	0.055
Direct Bilirubin	rs4663335:rs78936963	-0.1738	0.019	-9.143	0.0	-0.211	-0.137
Direct Bilirubin	rs78936963 GG	0.6428	0.064	10.052	0.0	0.517	0.768
Direct Bilirubin	rs78936963 AG	0.3099	0.009	34.062	0.0	0.292	0.328
Direct Bilirubin	rs4663335 AA	-0.2428	0.013	-19.093	0.0	-0.268	-0.218
Direct Bilirubin	rs4663335 GA	-0.1577	0.004	-36.159	0.0	-0.166	-0.149
Direct Bilirubin	Intercept	0.0304	0.002	13.49	0.0	0.026	0.035
Direct Bilirubin	rs4663335:rs8330	0.1265	0.009	13.724	0.0	0.108	0.145
Direct Bilirubin	rs8330 GG	-0.3334	0.009	-37.592	0.0	-0.351	-0.316
Direct Bilirubin	rs8330 CG	-0.218	0.005	-47.796	0.0	-0.227	-0.209
Direct Bilirubin	rs4663335 AA	-0.3702	0.013	-28.919	0.0	-0.395	-0.345
Direct Bilirubin	rs4663335 GA	-0.2546	0.005	-49.227	0.0	-0.265	-0.244
Direct Bilirubin	Intercept	0.1573	0.003	53.348	0.0	0.152	0.163
Direct Bilirubin	rs4663335:rs79566441	0.1017	0.017	5.876	0.0	0.068	0.136
Direct Bilirubin	rs79566441 TT	0.0121	0.128	0.094	0.925	-0.24	0.264
Direct Bilirubin	rs79566441 CT	-0.1604	0.013	-12.673	0.0	-0.185	-0.136
Direct Bilirubin	rs4663335 AA	-0.2706	0.013	-20.975	0.0	-0.296	-0.245
Direct Bilirubin	rs4663335 GA	-0.1735	0.004	-39.958	0.0	-0.182	-0.165
Direct Bilirubin	Intercept	0.0545	0.002	24.557	0.0	0.05	0.059
Direct Bilirubin	rs4663335:rs62192778	0.1124	0.008	14.3	0.0	0.097	0.128
Direct Bilirubin	rs62192778 AA	-0.353	0.013	-28.144	0.0	-0.378	-0.328
Direct Bilirubin	rs62192778 GA	-0.2158	0.005	-45.486	0.0	-0.225	-0.207
Direct Bilirubin	rs4663335 AA	-0.3341	0.013	-25.566	0.0	-0.36	-0.308
Direct Bilirubin	rs6731242 TG	-0.2261	0.004	-53.876	0.0	-0.234	-0.218
Direct Bilirubin	rs4663335 GA	-0.2154	0.005	-44.978	0.0	-0.225	-0.206
Direct Bilirubin	rs6731242 GG	-0.2984	0.011	-26.695	0.0	-0.32	-0.277
Direct Bilirubin	rs76026343 AA	1.2752	0.064	19.883	0.0	1.15	1.401
Direct Bilirubin	rs77900844 GA	-0.1987	0.009	-21.461	0.0	-0.217	-0.181
Direct Bilirubin	rs6731242 GG	-0.3467	0.011	-30.34	0.0	-0.369	-0.324
Direct Bilirubin	rs6731242 TG	-0.256	0.004	-60.728	0.0	-0.264	-0.248
Direct Bilirubin	Intercept	0.0942	0.002	40.71	0.0	0.09	0.099
Direct Bilirubin	rs6731242:rs79208193	0.1089	0.012	8.955	0.0	0.085	0.133
Direct Bilirubin	rs79208193 TT	-0.3234	0.043	-7.56	0.0	-0.407	-0.24
Direct Bilirubin	rs79208193 GT	-0.1652	0.008	-21.845	0.0	-0.18	-0.15
Direct Bilirubin	rs6731242 GG	-0.3493	0.011	-30.719	0.0	-0.372	-0.327
Direct Bilirubin	rs6731242 TG	-0.2611	0.004	-61.335	0.0	-0.269	-0.253
Direct Bilirubin	Intercept	0.0985	0.002	41.714	0.0	0.094	0.103
Direct Bilirubin	rs6731242:rs114346341	-0.2168	0.02	-10.863	0.0	-0.256	-0.178
Direct Bilirubin	rs114346341 GG	1.0977	0.059	18.643	0.0	0.982	1.213
Direct Bilirubin	rs114346341 AG	0.3823	0.009	43.729	0.0	0.365	0.399
Direct Bilirubin	rs6731242 GG	-0.3002	0.011	-26.813	0.0	-0.322	-0.278
Direct Bilirubin	rs6731242 TG	-0.2272	0.004	-54.033	0.0	-0.235	-0.219
Direct Bilirubin	Intercept	0.0537	0.002	23.05	0.0	0.049	0.058
Direct Bilirubin	rs6731242:rs1112310	0.2777	0.007	38.256	0.0	0.263	0.292
Direct Bilirubin	rs1112310 TT	-0.5597	0.008	-70.371	0.0	-0.575	-0.544
Direct Bilirubin	rs1112310 GT	-0.4055	0.005	-89.807	0.0	-0.414	-0.397
Direct Bilirubin	rs6731242 GG	-0.5662	0.011	-49.704	0.0	-0.589	-0.544
Direct Bilirubin	rs6731242 TG	-0.4287	0.005	-84.999	0.0	-0.439	-0.419
Direct Bilirubin	Intercept	0.3022	0.003	96.516	0.0	0.296	0.308
Direct Bilirubin	rs6731242:rs76026343	-0.2092	0.02	-10.565	0.0	-0.248	-0.17
Direct Bilirubin	rs76026343 GA	0.4231	0.009	48.449	0.0	0.406	0.44
Direct Bilirubin	Intercept	0.1191	0.003	45.796	0.0	0.114	0.124
Direct Bilirubin	rs4663335:rs36075906	0.1532	0.012	12.412	0.0	0.129	0.177
Direct Bilirubin	rs36075906 TT	-0.2529	0.039	-6.414	0.0	-0.33	-0.176
Direct Bilirubin	rs4663335:rs1112310	0.212	0.006	34.401	0.0	0.2	0.224
Direct Bilirubin	rs1112310 TT	-0.4982	0.008	-60.165	0.0	-0.514	-0.482
Direct Bilirubin	rs1112310 GT	-0.3374	0.004	-78.7	0.0	-0.346	-0.329
Direct Bilirubin	rs4663335 AA	-0.4692	0.014	-34.708	0.0	-0.496	-0.443
Direct Bilirubin	rs4663335 GA	-0.2898	0.005	-56.109	0.0	-0.3	-0.28
Direct Bilirubin	Intercept	0.2167	0.003	74.474	0.0	0.211	0.222
Direct Bilirubin	rs4663335:rs76026343	-0.1162	0.019	-6.209	0.0	-0.153	-0.08
Direct Bilirubin	rs76026343 AA	1.3429	0.065	20.794	0.0	1.216	1.47
Direct Bilirubin	rs76026343 GA	0.4248	0.009	48.869	0.0	0.408	0.442
Direct Bilirubin	rs4663335 AA	-0.2365	0.013	-18.665	0.0	-0.261	-0.212
Direct Bilirubin	rs4663335 GA	-0.155	0.004	-35.633	0.0	-0.164	-0.146
Direct Bilirubin	Intercept	0.0202	0.002	8.951	0.0	0.016	0.025
Direct Bilirubin	rs4663335:rs6731242	0.1797	0.007	27.097	0.0	0.167	0.193
Direct Bilirubin	rs6731242 GG	-0.446	0.012	-36.52	0.0	-0.47	-0.422
Direct Bilirubin	rs6731242 TG	-0.2982	0.005	-64.659	0.0	-0.307	-0.289
Direct Bilirubin	rs4663335 AA	-0.3916	0.014	-28.258	0.0	-0.419	-0.364
Direct Bilirubin	rs4663335 GA	-0.2251	0.005	-45.718	0.0	-0.235	-0.215
Direct Bilirubin	Intercept	0.1445	0.003	55.859	0.0	0.139	0.15
Direct Bilirubin	rs3755322:rs78936963	-0.1402	0.026	-5.434	0.0	-0.191	-0.09
Direct Bilirubin	rs78936963 GG	0.649	0.064	10.099	0.0	0.523	0.775
Direct Bilirubin	rs78936963 AG	0.2953	0.009	34.138	0.0	0.278	0.312
Direct Bilirubin	rs3755322 GG	-0.2042	0.022	-9.203	0.0	-0.248	-0.161
Direct Bilirubin	rs3755322 CG	-0.1215	0.005	-23.162	0.0	-0.132	-0.111
Direct Bilirubin	Intercept	0.0224	0.002	9.93	0.0	0.018	0.027
Direct Bilirubin	rs4663335 GA	-0.1541	0.004	-35.336	0.0	-0.163	-0.146
Direct Bilirubin	rs4663335 AA	-0.2355	0.013	-18.587	0.0	-0.26	-0.211
Direct Bilirubin	rs114346341 AG	0.3864	0.009	44.542	0.0	0.369	0.403
Direct Bilirubin	rs36075906 CT	-0.1638	0.008	-21.556	0.0	-0.179	-0.149
Direct Bilirubin	rs4663335 AA	-0.2916	0.013	-22.592	0.0	-0.317	-0.266
Direct Bilirubin	rs4663335 GA	-0.1854	0.004	-41.887	0.0	-0.194	-0.177
Direct Bilirubin	Intercept	0.0645	0.002	28.212	0.0	0.06	0.069
Direct Bilirubin	rs4663335:rs12474441	0.1172	0.017	6.773	0.0	0.083	0.151
Direct Bilirubin	rs12474441 GG	-0.501	0.12	-4.162	0.0	-0.737	-0.265
Direct Bilirubin	rs12474441 TG	-0.1913	0.017	-11.383	0.0	-0.224	-0.158
Direct Bilirubin	rs4663335 AA	-0.2709	0.013	-20.498	0.0	-0.297	-0.245
Direct Bilirubin	rs4663335 GA	-0.1678	0.004	-38.354	0.0	-0.176	-0.159
Direct Bilirubin	Intercept	0.0526	0.002	23.9	0.0	0.048	0.057
Direct Bilirubin	rs4663335:rs1500481	-0.0922	0.005	-16.874	0.0	-0.103	-0.081
Direct Bilirubin	rs77900844 AA	-0.3734	0.056	-6.666	0.0	-0.483	-0.264
Direct Bilirubin	rs1500481 TT	0.0212	0.006	3.336	0.001	0.009	0.034
Direct Bilirubin	rs4663335 AA	-0.0295	0.018	-1.599	0.11	-0.066	0.007
Direct Bilirubin	rs4663335 GA	-0.0749	0.007	-10.745	0.0	-0.089	-0.061
Direct Bilirubin	Intercept	0.0494	0.004	13.554	0.0	0.042	0.056
Direct Bilirubin	rs4663335:rs1377460	0.1144	0.007	17.106	0.0	0.101	0.128
Direct Bilirubin	rs1377460 AA	-0.2538	0.011	-23.675	0.0	-0.275	-0.233
Direct Bilirubin	rs1377460 GA	-0.1431	0.005	-31.715	0.0	-0.152	-0.134
Direct Bilirubin	rs4663335 AA	-0.3478	0.014	-25.622	0.0	-0.374	-0.321
Direct Bilirubin	rs4663335 GA	-0.2159	0.005	-43.52	0.0	-0.226	-0.206
Direct Bilirubin	Intercept	0.1038	0.003	38.603	0.0	0.099	0.109
Direct Bilirubin	rs4663335:rs114346341	-0.1527	0.02	-7.764	0.0	-0.191	-0.114
Direct Bilirubin	rs114346341 GG	1.1444	0.059	19.368	0.0	1.029	1.26
Direct Bilirubin	rs1500481 CT	-0.0064	0.004	-1.433	0.152	-0.015	0.002
Direct Bilirubin	rs6731242:rs77900844	0.125	0.013	9.675	0.0	0.1	0.15
Direct Bilirubin	Intercept	0.0642	0.002	27.945	0.0	0.06	0.069
Direct Bilirubin	rs6731242 TG	-0.2361	0.004	-56.628	0.0	-0.244	-0.228
Direct Bilirubin	rs76737149 CT	0.1257	0.011	11.623	0.0	0.105	0.147
Direct Bilirubin	Intercept	0.0066	0.002	2.857	0.004	0.002	0.011
Direct Bilirubin	rs6731242:rs78936963	-0.1765	0.019	-9.058	0.0	-0.215	-0.138
Direct Bilirubin	rs78936963 GG	0.5856	0.064	9.195	0.0	0.461	0.71
Direct Bilirubin	rs78936963 AG	0.2927	0.009	32.084	0.0	0.275	0.311
Direct Bilirubin	rs6731242 GG	-0.3098	0.011	-27.595	0.0	-0.332	-0.288
Direct Bilirubin	rs6731242 TG	-0.2348	0.004	-55.873	0.0	-0.243	-0.227
Direct Bilirubin	Intercept	0.063	0.002	27.102	0.0	0.058	0.068
Direct Bilirubin	rs6731242:rs17868337	0.1918	0.019	9.885	0.0	0.154	0.23
Direct Bilirubin	rs17868337 AA	-0.3733	0.084	-4.456	0.0	-0.538	-0.209
Direct Bilirubin	rs17868337 GA	-0.2797	0.01	-27.315	0.0	-0.3	-0.26
Direct Bilirubin	rs6731242 GG	-0.3454	0.011	-30.736	0.0	-0.367	-0.323
Direct Bilirubin	rs6731242 TG	-0.261	0.004	-62.411	0.0	-0.269	-0.253
Direct Bilirubin	Intercept	0.0966	0.002	41.886	0.0	0.092	0.101
Direct Bilirubin	rs6731242:rs8330	0.096	0.006	16.787	0.0	0.085	0.107
Direct Bilirubin	rs8330 GG	-0.2739	0.011	-25.968	0.0	-0.295	-0.253
Direct Bilirubin	rs8330 CG	-0.1489	0.004	-33.355	0.0	-0.158	-0.14
Direct Bilirubin	rs6731242 GG	-0.4222	0.014	-30.549	0.0	-0.449	-0.395
Direct Bilirubin	rs6731242 TG	-0.2759	0.005	-54.81	0.0	-0.286	-0.266
Direct Bilirubin	Intercept	0.1377	0.003	50.524	0.0	0.132	0.143
Direct Bilirubin	rs6731242:rs10175949	-0.1758	0.007	-25.029	0.0	-0.19	-0.162
Direct Bilirubin	rs10175949 GG	0.5555	0.016	34.994	0.0	0.524	0.587
Direct Bilirubin	rs10175949 AG	0.2313	0.005	44.65	0.0	0.221	0.241
Direct Bilirubin	rs76737149 TT	0.3149	0.044	7.173	0.0	0.229	0.401
Direct Bilirubin	rs11045893 TC	-0.0371	0.004	-8.481	0.0	-0.046	-0.029
Direct Bilirubin	rs11045893 CC	-0.051	0.012	-4.218	0.0	-0.075	-0.027
Direct Bilirubin	rs76737149:rs11045893	-0.0789	0.011	-7.401	0.0	-0.1	-0.058
Direct Bilirubin	Intercept	-0.0065	0.002	-2.718	0.007	-0.011	-0.002
Direct Bilirubin	rs76737149:rs34946978	0	0			0	0
Direct Bilirubin	rs34946978 CT	0.6743	0.289	2.336	0.019	0.109	1.24
Direct Bilirubin	rs76737149 TT	0.0531	0.033	1.634	0.102	-0.011	0.117
Direct Bilirubin	rs76737149 CT	0.0355	0.006	5.823	0.0	0.024	0.048
Direct Bilirubin	Intercept	-0.004	0.002	-2.026	0.043	-0.008	0
Direct Bilirubin	rs76737149:rs10841795	-0.066	0.011	-5.928	0.0	-0.088	-0.044
Direct Bilirubin	rs10841795 GG	-0.0365	0.017	-2.127	0.033	-0.07	-0.003
Direct Bilirubin	rs10841795 AG	-0.0361	0.005	-7.217	0.0	-0.046	-0.026
Direct Bilirubin	rs76737149 TT	0.2632	0.043	6.162	0.0	0.18	0.347
Direct Bilirubin	rs76737149 CT	0.1065	0.01	10.556	0.0	0.087	0.126
Direct Bilirubin	rs6731242 GG	-0.2343	0.012	-19.417	0.0	-0.258	-0.211
Direct Bilirubin	Intercept	0.0027	0.002	1.222	0.222	-0.002	0.007
Direct Bilirubin	rs4149087 GG	0.0979	0.006	16.301	0.0	0.086	0.11
Direct Bilirubin	rs4149087 TG	0.0431	0.004	10.307	0.0	0.035	0.051
Direct Bilirubin	rs76737149 TT	0.2126	0.044	4.803	0.0	0.126	0.299
Direct Bilirubin	rs76737149 CT	0.0909	0.013	7.218	0.0	0.066	0.116
Direct Bilirubin	Intercept	-0.0388	0.003	-12.189	0.0	-0.045	-0.033
Direct Bilirubin	rs76737149:rs7966581	-0.0799	0.01	-8.23	0.0	-0.099	-0.061
Direct Bilirubin	rs7966581 AA	0.1183	0.007	17.74	0.0	0.105	0.131
Direct Bilirubin	rs7966581 GA	0.0494	0.004	12.191	0.0	0.041	0.057
Direct Bilirubin	rs76737149 TT	0.2525	0.045	5.66	0.0	0.165	0.34
Direct Bilirubin	rs76737149 CT	0.0989	0.012	8.093	0.0	0.075	0.123
Direct Bilirubin	Intercept	-0.0381	0.003	-13.126	0.0	-0.044	-0.032
Direct Bilirubin	rs76737149:rs4149087	-0.0636	0.009	-6.718	0.0	-0.082	-0.045
Direct Bilirubin	Intercept	0.0044	0.002	2.116	0.034	0	0.009
Direct Bilirubin	rs6731242 TG	-0.2112	0.005	-46.734	0.0	-0.22	-0.202
Direct Bilirubin	rs6731242:rs36075906	0.1045	0.014	7.276	0.0	0.076	0.133
Direct Bilirubin	Intercept	0.0854	0.002	37.725	0.0	0.081	0.09
Direct Bilirubin	rs6731242:rs1500481	0.0452	0.005	9.089	0.0	0.035	0.055
Direct Bilirubin	rs1500481 TT	-0.101	0.006	-15.883	0.0	-0.113	-0.088
Direct Bilirubin	rs1500481 CT	-0.0564	0.005	-12.211	0.0	-0.065	-0.047
Direct Bilirubin	rs6731242 GG	-0.4117	0.014	-28.425	0.0	-0.44	-0.383
Direct Bilirubin	rs6731242 TG	-0.2902	0.006	-47.506	0.0	-0.302	-0.278
Direct Bilirubin	Intercept	0.1307	0.004	33.321	0.0	0.123	0.138
Direct Bilirubin	rs6731242:rs1377460	0.1316	0.009	14.396	0.0	0.114	0.15
Direct Bilirubin	rs1377460 AA	-0.3105	0.01	-30.63	0.0	-0.33	-0.291
Direct Bilirubin	rs1377460 GA	-0.193	0.005	-40.702	0.0	-0.202	-0.184
Direct Bilirubin	rs6731242 GG	-0.4147	0.011	-36.548	0.0	-0.437	-0.392
Direct Bilirubin	rs6731242 TG	-0.3201	0.005	-65.691	0.0	-0.33	-0.311
Direct Bilirubin	Intercept	0.1672	0.003	57.37	0.0	0.161	0.173
Direct Bilirubin	rs6731242:rs74669452	0.1198	0.02	5.847	0.0	0.08	0.16
Direct Bilirubin	rs74669452 CC	-0.1892	0.136	-1.396	0.163	-0.455	0.076
Direct Bilirubin	rs74669452 AC	-0.1353	0.012	-11.096	0.0	-0.159	-0.111
Direct Bilirubin	rs6731242 GG	-0.3366	0.011	-29.818	0.0	-0.359	-0.315
Direct Bilirubin	rs6731242 TG	-0.2542	0.004	-60.91	0.0	-0.262	-0.246
Direct Bilirubin	Intercept	0.0872	0.002	38.053	0.0	0.083	0.092
Direct Bilirubin	rs6731242:rs17862876	-0.2181	0.024	-9.095	0.0	-0.265	-0.171
Direct Bilirubin	rs17862876 TT	1.3726	0.091	15.096	0.0	1.194	1.551
Direct Bilirubin	rs17862876 GT	0.4006	0.011	36.541	0.0	0.379	0.422
Direct Bilirubin	rs6731242 GG	-0.3109	0.011	-27.74	0.0	-0.333	-0.289
Direct Bilirubin	rs6731242 TG	-0.2496	0.004	-59.566	0.0	-0.258	-0.241
Direct Bilirubin	rs6731242 GG	-0.3481	0.012	-29.909	0.0	-0.371	-0.325
Direct Bilirubin	rs12474441 TG	-0.2051	0.017	-12.148	0.0	-0.238	-0.172
Direct Bilirubin	rs12474441 GG	-0.5937	0.121	-4.896	0.0	-0.831	-0.356
Direct Bilirubin	rs36075906 TT	-0.247	0.039	-6.377	0.0	-0.323	-0.171
Direct Bilirubin	rs36075906 CT	-0.1732	0.007	-23.322	0.0	-0.188	-0.159
Direct Bilirubin	rs6731242 GG	-0.3486	0.011	-30.936	0.0	-0.371	-0.327
Direct Bilirubin	rs6731242 TG	-0.2636	0.004	-61.909	0.0	-0.272	-0.255
Direct Bilirubin	Intercept	0.1005	0.002	42.355	0.0	0.096	0.105
Direct Bilirubin	rs6731242:rs6704644	-0.1236	0.01	-12.91	0.0	-0.142	-0.105
Direct Bilirubin	rs6704644 TT	0.4639	0.018	25.129	0.0	0.428	0.5
Direct Bilirubin	rs6704644 GT	0.2092	0.005	38.264	0.0	0.198	0.22
Direct Bilirubin	rs6731242 GG	-0.2769	0.011	-24.384	0.0	-0.299	-0.255
Direct Bilirubin	rs6731242 TG	-0.2141	0.004	-48.181	0.0	-0.223	-0.205
Direct Bilirubin	Intercept	0.0333	0.003	13.151	0.0	0.028	0.038
Direct Bilirubin	Intercept	0.0258	0.003	10.218	0.0	0.021	0.031
Direct Bilirubin	rs6731242:rs80271431	0.1388	0.018	7.736	0.0	0.104	0.174
Direct Bilirubin	rs80271431 GA	-0.214	0.009	-24.221	0.0	-0.231	-0.197
Direct Bilirubin	rs6731242 GG	-0.3457	0.011	-30.768	0.0	-0.368	-0.324
Direct Bilirubin	rs6731242 TG	-0.2618	0.004	-62.13	0.0	-0.27	-0.254
Direct Bilirubin	Intercept	0.0977	0.002	41.89	0.0	0.093	0.102
Direct Bilirubin	rs6731242:rs111712352	0.1889	0.014	13.473	0.0	0.161	0.216
Direct Bilirubin	rs111712352 TT	-0.4615	0.046	-10.008	0.0	-0.552	-0.371
Direct Bilirubin	rs111712352 CT	-0.2983	0.008	-37.128	0.0	-0.314	-0.283
Direct Bilirubin	rs6731242 GG	-0.3585	0.011	-31.774	0.0	-0.381	-0.336
Direct Bilirubin	rs6731242 TG	-0.2683	0.004	-63.447	0.0	-0.277	-0.26
Direct Bilirubin	Intercept	0.1079	0.002	46.019	0.0	0.103	0.112
Direct Bilirubin	rs6731242:rs12474441	0.1654	0.017	9.766	0.0	0.132	0.199
Direct Bilirubin	rs80271431 AA	-0.4238	0.06	-7.041	0.0	-0.542	-0.306
Direct Bilirubin	rs3755322:rs17868337	0.1043	0.016	6.429	0.0	0.072	0.136
Direct Bilirubin	rs17868337 AA	-0.3834	0.091	-4.217	0.0	-0.562	-0.205
Direct Bilirubin	rs17868337 GA	-0.2151	0.013	-16.683	0.0	-0.24	-0.19
Direct Bilirubin	rs34622615 GT	0.4682	0.008	61.053	0.0	0.453	0.483
Direct Bilirubin	Intercept	-0.0563	0.002	-28.618	0.0	-0.06	-0.052
Direct Bilirubin	rs34622615:rs1112310	-0.2018	0.016	-12.739	0.0	-0.233	-0.171
Direct Bilirubin	rs1112310 TT	-0.3308	0.008	-43.03	0.0	-0.346	-0.316
Direct Bilirubin	rs1112310 GT	-0.2353	0.004	-59.095	0.0	-0.243	-0.228
Direct Bilirubin	rs34622615 TT	1.7216	0.055	31.364	0.0	1.614	1.829
Direct Bilirubin	rs34622615 GT	0.4895	0.009	55.078	0.0	0.472	0.507
Direct Bilirubin	Intercept	0.0816	0.003	31.703	0.0	0.077	0.087
Direct Bilirubin	rs34622615:rs76026343	0.6794	0.042	16.109	0.0	0.597	0.762
Direct Bilirubin	rs76026343 AA	1.3769	0.064	21.559	0.0	1.252	1.502
Direct Bilirubin	rs76026343 GA	0.4124	0.008	51.819	0.0	0.397	0.428
Direct Bilirubin	rs34622615 TT	1.8219	0.055	33.125	0.0	1.714	1.93
Direct Bilirubin	rs34622615 GT	0.4689	0.008	61.331	0.0	0.454	0.484
Direct Bilirubin	Intercept	-0.0589	0.002	-30.006	0.0	-0.063	-0.055
Direct Bilirubin	rs34622615:rs6731242	-0.27	0.019	-14.288	0.0	-0.307	-0.233
Direct Bilirubin	rs6731242 GG	-0.2895	0.011	-25.955	0.0	-0.311	-0.268
Direct Bilirubin	rs6731242 TG	-0.218	0.004	-51.935	0.0	-0.226	-0.21
Direct Bilirubin	rs34622615 TT	1.7303	0.055	31.466	0.0	1.622	1.838
Direct Bilirubin	rs34622615 GT	0.4964	0.008	59.096	0.0	0.48	0.513
Direct Bilirubin	Intercept	0.0415	0.002	17.836	0.0	0.037	0.046
Direct Bilirubin	rs34622615:rs4663335	-0.1018	0.016	-6.211	0.0	-0.134	-0.07
Direct Bilirubin	rs4663335 AA	-0.2362	0.013	-18.64	0.0	-0.261	-0.211
Direct Bilirubin	rs4663335 GA	-0.1559	0.004	-35.832	0.0	-0.164	-0.147
Direct Bilirubin	rs34622615 TT	1.798	0.055	32.647	0.0	1.69	1.906
Direct Bilirubin	rs114346341 AG	0.3703	0.008	46.418	0.0	0.355	0.386
Direct Bilirubin	rs114346341 GG	1.182	0.059	20.117	0.0	1.067	1.297
Direct Bilirubin	rs34622615:rs114346341	0.5395	0.04	13.638	0.0	0.462	0.617
Direct Bilirubin	rs34622615:rs62192778	-0.1272	0.017	-7.609	0.0	-0.16	-0.094
Direct Bilirubin	rs62192778 AA	-0.2533	0.012	-20.848	0.0	-0.277	-0.229
Direct Bilirubin	rs62192778 GA	-0.1548	0.004	-35.819	0.0	-0.163	-0.146
Direct Bilirubin	rs34622615 TT	1.802	0.055	32.569	0.0	1.694	1.91
Direct Bilirubin	rs34622615 GT	0.491	0.008	58.223	0.0	0.474	0.508
Direct Bilirubin	Intercept	0.0149	0.002	6.569	0.0	0.01	0.019
Direct Bilirubin	rs34622615:rs6704644	0.2171	0.021	10.1	0.0	0.175	0.259
Direct Bilirubin	rs6704644 TT	0.5013	0.018	27.573	0.0	0.466	0.537
Direct Bilirubin	rs6704644 GT	0.2041	0.005	41.877	0.0	0.195	0.214
Direct Bilirubin	rs34622615 TT	1.7855	0.055	32.33	0.0	1.677	1.894
Direct Bilirubin	rs34622615 GT	0.4682	0.008	58.253	0.0	0.452	0.484
Direct Bilirubin	rs34622615 TT	1.7973	0.055	32.419	0.0	1.689	1.906
Direct Bilirubin	Intercept	-0.0765	0.002	-35.935	0.0	-0.081	-0.072
Direct Bilirubin	rs1377460 AA	-0.1463	0.01	-14.631	0.0	-0.166	-0.127
Direct Bilirubin	rs1377460 GA	-0.0847	0.004	-20.445	0.0	-0.093	-0.077
Direct Bilirubin	rs34622615 TT	1.7872	0.055	32.254	0.0	1.679	1.896
Direct Bilirubin	rs34622615 GT	0.4831	0.009	56.565	0.0	0.466	0.5
Direct Bilirubin	Intercept	-0.0002	0.002	-0.069	0.945	-0.005	0.005
Direct Bilirubin	rs34622615:rs17862876	0.7235	0.054	13.309	0.0	0.617	0.83
Direct Bilirubin	rs17862876 TT	1.4586	0.09	16.172	0.0	1.282	1.635
Direct Bilirubin	rs17862876 GT	0.3836	0.01	38.452	0.0	0.364	0.403
Direct Bilirubin	rs34622615 TT	1.8063	0.055	32.741	0.0	1.698	1.914
Direct Bilirubin	rs34622615 GT	0.4722	0.008	62.032	0.0	0.457	0.487
Direct Bilirubin	Intercept	-0.0478	0.002	-24.586	0.0	-0.052	-0.044
Direct Bilirubin	rs34622615:rs1377460	-0.0924	0.017	-5.295	0.0	-0.127	-0.058
Direct Bilirubin	Intercept	-0.0326	0.002	-17.054	0.0	-0.036	-0.029
Direct Bilirubin	rs34622615 GT	0.4893	0.008	57.86	0.0	0.473	0.506
Direct Bilirubin	rs34622615:rs3755322	-0.1566	0.026	-6.123	0.0	-0.207	-0.106
Direct Bilirubin	Intercept	0.4284	0.004	112.837	0.0	0.421	0.436
Direct Bilirubin	rs2602381:rs79566441	0.1258	0.014	9.077	0.0	0.099	0.153
Direct Bilirubin	rs79566441 TT	-0.1338	0.126	-1.064	0.287	-0.38	0.113
Direct Bilirubin	rs79566441 CT	-0.2464	0.016	-15.481	0.0	-0.278	-0.215
Direct Bilirubin	rs2602381 TT	-0.6225	0.005	-116.875	0.0	-0.633	-0.612
Direct Bilirubin	rs2602381 CT	-0.4593	0.004	-109.806	0.0	-0.467	-0.451
Direct Bilirubin	Intercept	0.3536	0.003	107.083	0.0	0.347	0.36
Direct Bilirubin	rs2602381:rs62192778	0.3224	0.006	55.931	0.0	0.311	0.334
Direct Bilirubin	rs62192778 AA	-0.823	0.013	-63.626	0.0	-0.848	-0.798
Direct Bilirubin	rs62192778 GA	-0.5257	0.006	-88.031	0.0	-0.537	-0.514
Direct Bilirubin	rs2602381 TT	-0.8579	0.006	-144.527	0.0	-0.87	-0.846
Direct Bilirubin	rs2602381 CT	-0.6278	0.005	-133.104	0.0	-0.637	-0.619
Direct Bilirubin	Intercept	0.5735	0.004	142.388	0.0	0.566	0.581
Direct Bilirubin	rs2602381:rs36075906	0.1426	0.009	16.355	0.0	0.126	0.16
Direct Bilirubin	rs36075906 TT	-0.4057	0.041	-9.881	0.0	-0.486	-0.325
Direct Bilirubin	rs36075906 CT	-0.2363	0.01	-23.07	0.0	-0.256	-0.216
Direct Bilirubin	rs2602381 TT	-0.6388	0.005	-116.776	0.0	-0.65	-0.628
Direct Bilirubin	rs2602381 CT	-0.4666	0.004	-110.597	0.0	-0.475	-0.458
Direct Bilirubin	Intercept	0.3652	0.003	108.477	0.0	0.359	0.372
Direct Bilirubin	rs2602381:rs41264153	0.3243	0.026	12.345	0.0	0.273	0.376
Direct Bilirubin	rs41264153 AA	-0.7374	0.202	-3.652	0.0	-1.133	-0.342
Direct Bilirubin	rs41264153 GA	-0.507	0.018	-28.134	0.0	-0.542	-0.472
Direct Bilirubin	rs2602381 TT	-0.6309	0.005	-120.066	0.0	-0.641	-0.621
Direct Bilirubin	rs2602381 CT	-0.4945	0.004	-110.543	0.0	-0.503	-0.486
Direct Bilirubin	rs2602381 TT	-0.7141	0.007	-107.647	0.0	-0.727	-0.701
Direct Bilirubin	rs8330 CG	-0.2254	0.006	-40.729	0.0	-0.236	-0.215
Direct Bilirubin	rs8330 GG	-0.4243	0.012	-34.219	0.0	-0.449	-0.4
Direct Bilirubin	rs3755322 GG	-0.1844	0.022	-8.362	0.0	-0.228	-0.141
Direct Bilirubin	rs3755322 CG	-0.1099	0.005	-21.029	0.0	-0.12	-0.1
Direct Bilirubin	rs34622615 TT	1.7816	0.055	32.254	0.0	1.673	1.89
Direct Bilirubin	rs34622615 GT	0.483	0.008	60.769	0.0	0.467	0.499
Direct Bilirubin	Intercept	-0.0137	0.002	-6.559	0.0	-0.018	-0.01
Direct Bilirubin	rs2602381:rs78936963	-0.2062	0.013	-15.84	0.0	-0.232	-0.181
Direct Bilirubin	rs78936963 GG	0.5595	0.063	8.907	0.0	0.436	0.683
Direct Bilirubin	rs78936963 AG	0.3108	0.011	27.838	0.0	0.289	0.333
Direct Bilirubin	rs2602381 TT	-0.5852	0.005	-109.464	0.0	-0.596	-0.575
Direct Bilirubin	rs2602381 CT	-0.4337	0.004	-101.642	0.0	-0.442	-0.425
Direct Bilirubin	Intercept	0.3182	0.003	93.864	0.0	0.312	0.325
Direct Bilirubin	Intercept	0.0134	0.002	5.936	0.0	0.009	0.018
Direct Bilirubin	rs2602381:rs192235508	-0.3093	0.039	-7.908	0.0	-0.386	-0.233
Direct Bilirubin	rs192235508 TC	0.5176	0.055	9.328	0.0	0.409	0.626
Direct Bilirubin	rs2602381 TT	-0.6093	0.005	-116.166	0.0	-0.62	-0.599
Direct Bilirubin	rs2602381 CT	-0.4528	0.004	-109.004	0.0	-0.461	-0.445
Direct Bilirubin	Intercept	0.3416	0.003	104.842	0.0	0.335	0.348
Direct Bilirubin	rs2602381:rs17868337	0.2708	0.013	21.615	0.0	0.246	0.295
Direct Bilirubin	rs17868337 AA	-0.7072	0.084	-8.447	0.0	-0.871	-0.543
Direct Bilirubin	rs17868337 GA	-0.4536	0.013	-33.816	0.0	-0.48	-0.427
Direct Bilirubin	rs2602381 TT	-0.6405	0.005	-120.147	0.0	-0.651	-0.63
Direct Bilirubin	rs2602381 CT	-0.4704	0.004	-112.151	0.0	-0.479	-0.462
Direct Bilirubin	Intercept	0.3685	0.003	110.948	0.0	0.362	0.375
Direct Bilirubin	rs2602381:rs8330	0.1268	0.004	28.756	0.0	0.118	0.135
Direct Bilirubin	rs192235508 CC	0.4046	0.413	0.98	0.327	-0.405	1.214
Direct Bilirubin	rs11045893 TC	-0.0333	0.008	-4.427	0.0	-0.048	-0.019
Direct Bilirubin	rs34622615 GT	0.4773	0.008	63.121	0.0	0.462	0.492
Direct Bilirubin	rs34946978 CT	0.7029	0.286	2.456	0.014	0.142	1.264
Direct Bilirubin	rs111712352 TT	-0.38	0.046	-8.264	0.0	-0.47	-0.29
Direct Bilirubin	rs111712352 CT	-0.2505	0.007	-33.756	0.0	-0.265	-0.236
Direct Bilirubin	rs3755322 GG	-0.2421	0.022	-10.908	0.0	-0.286	-0.199
Direct Bilirubin	rs3755322 CG	-0.1489	0.005	-28.221	0.0	-0.159	-0.139
Direct Bilirubin	Intercept	0.0433	0.002	20.399	0.0	0.039	0.047
Direct Bilirubin	rs3755322:rs12474441	0.2241	0.022	10.104	0.0	0.181	0.268
Direct Bilirubin	rs12474441 GG	-0.4401	0.112	-3.916	0.0	-0.66	-0.22
Direct Bilirubin	rs12474441 TG	-0.2231	0.011	-19.823	0.0	-0.245	-0.201
Direct Bilirubin	rs3755322 GG	-0.241	0.022	-10.788	0.0	-0.285	-0.197
Direct Bilirubin	rs3755322 CG	-0.1409	0.005	-26.829	0.0	-0.151	-0.131
Direct Bilirubin	Intercept	0.0297	0.002	14.369	0.0	0.026	0.034
Direct Bilirubin	rs3755322:rs1500481	0.0479	0.007	7.094	0.0	0.035	0.061
Direct Bilirubin	rs1500481 TT	-0.0822	0.006	-14.082	0.0	-0.094	-0.071
Direct Bilirubin	rs1500481 CT	-0.0462	0.004	-10.451	0.0	-0.055	-0.038
Direct Bilirubin	rs3755322 GG	-0.3145	0.026	-11.983	0.0	-0.366	-0.263
Direct Bilirubin	rs3755322 CG	-0.1765	0.008	-21.322	0.0	-0.193	-0.16
Direct Bilirubin	Intercept	0.0614	0.004	17.048	0.0	0.054	0.068
Direct Bilirubin	rs3755322:rs1377460	0.0766	0.012	6.55	0.0	0.054	0.1
Direct Bilirubin	rs1377460 AA	-0.2198	0.01	-21.745	0.0	-0.24	-0.2
Direct Bilirubin	rs1377460 GA	-0.1317	0.004	-30.211	0.0	-0.14	-0.123
Direct Bilirubin	rs3755322 GG	-0.274	0.022	-12.299	0.0	-0.318	-0.23
Direct Bilirubin	rs3755322 CG	-0.174	0.006	-29.489	0.0	-0.186	-0.162
Direct Bilirubin	Intercept	-0.2935	0.003	-96.355	0.0	-0.299	-0.288
Direct Bilirubin	rs3755322:rs111712352	0.1329	0.023	5.883	0.0	0.089	0.177
Direct Bilirubin	Intercept	-0.0238	0.002	-10.472	0.0	-0.028	-0.019
Direct Bilirubin	rs3755322 CG	-0.1007	0.006	-18.173	0.0	-0.112	-0.09
Direct Bilirubin	rs3755322 GG	-0.1712	0.022	-7.693	0.0	-0.215	-0.128
Direct Bilirubin	rs3755322 GG	-0.2248	0.023	-9.678	0.0	-0.27	-0.179
Direct Bilirubin	rs3755322 CG	-0.1221	0.005	-22.48	0.0	-0.133	-0.111
Direct Bilirubin	Intercept	0.0273	0.002	13.279	0.0	0.023	0.031
Direct Bilirubin	rs3755322:rs8330	0.1403	0.008	16.967	0.0	0.124	0.157
Direct Bilirubin	rs8330 GG	-0.2866	0.009	-31.588	0.0	-0.304	-0.269
Direct Bilirubin	rs8330 CG	-0.1753	0.004	-41.809	0.0	-0.183	-0.167
Direct Bilirubin	rs3755322 GG	-0.3385	0.023	-14.692	0.0	-0.384	-0.293
Direct Bilirubin	rs3755322 CG	-0.198	0.006	-31.855	0.0	-0.21	-0.186
Direct Bilirubin	Intercept	0.0986	0.003	37.747	0.0	0.093	0.104
Direct Bilirubin	rs3755322:rs62192778	0.1031	0.011	9.314	0.0	0.081	0.125
Direct Bilirubin	rs62192778 AA	-0.3177	0.012	-25.835	0.0	-0.342	-0.294
Direct Bilirubin	rs3755322:rs17862876	-0.1843	0.034	-5.401	0.0	-0.251	-0.117
Direct Bilirubin	rs62192778 GA	-0.197	0.005	-43.497	0.0	-0.206	-0.188
Direct Bilirubin	rs3755322 CG	-0.1759	0.006	-30.584	0.0	-0.187	-0.165
Direct Bilirubin	Intercept	0.0846	0.002	34.933	0.0	0.08	0.089
Direct Bilirubin	rs3755322:rs10175949	-0.0862	0.01	-8.63	0.0	-0.106	-0.067
Direct Bilirubin	rs10175949 GG	0.3925	0.015	26.167	0.0	0.363	0.422
Direct Bilirubin	rs10175949 AG	0.1643	0.005	34.367	0.0	0.155	0.174
Direct Bilirubin	rs3892221 CT	-0.0705	0.162	-0.435	0.664	-0.389	0.248
Direct Bilirubin	rs3755322 CG	-0.1117	0.006	-19.448	0.0	-0.123	-0.1
Direct Bilirubin	Intercept	-0.021	0.002	-9.016	0.0	-0.026	-0.016
Direct Bilirubin	rs3755322:rs6704644	-0.1255	0.013	-9.675	0.0	-0.151	-0.1
Direct Bilirubin	rs6704644 TT	0.4872	0.018	26.435	0.0	0.451	0.523
Direct Bilirubin	rs6704644 GT	0.2097	0.005	41.0	0.0	0.2	0.22
Direct Bilirubin	rs3755322 GG	-0.2842	0.022	-12.727	0.0	-0.328	-0.24
Direct Bilirubin	rs34622615 TT	1.7903	0.055	32.336	0.0	1.682	1.899
Direct Bilirubin	rs17862876 TT	1.4052	0.091	15.454	0.0	1.227	1.583
Direct Bilirubin	rs3755322 GG	-0.2033	0.022	-9.168	0.0	-0.247	-0.16
Direct Bilirubin	rs76026343 GA	0.4275	0.008	51.599	0.0	0.411	0.444
Direct Bilirubin	rs3755322 GG	-0.1917	0.022	-8.672	0.0	-0.235	-0.148
Direct Bilirubin	rs3755322 CG	-0.1131	0.005	-21.646	0.0	-0.123	-0.103
Direct Bilirubin	Intercept	-0.0065	0.002	-3.081	0.002	-0.011	-0.002
Direct Bilirubin	rs3755322:rs6731242	0.2366	0.008	29.552	0.0	0.221	0.252
Direct Bilirubin	rs6731242 GG	-0.4595	0.012	-37.083	0.0	-0.484	-0.435
Direct Bilirubin	rs6731242 TG	-0.2825	0.004	-63.77	0.0	-0.291	-0.274
Direct Bilirubin	rs3755322 GG	-0.4776	0.025	-18.919	0.0	-0.527	-0.428
Direct Bilirubin	rs3755322 CG	-0.1976	0.007	-29.904	0.0	-0.211	-0.185
Direct Bilirubin	Intercept	0.1061	0.002	44.598	0.0	0.101	0.111
Direct Bilirubin	rs3755322:rs4663335	0.1291	0.008	15.581	0.0	0.113	0.145
Direct Bilirubin	rs4663335 AA	-0.322	0.014	-23.176	0.0	-0.349	-0.295
Direct Bilirubin	rs4663335 GA	-0.1841	0.005	-39.645	0.0	-0.193	-0.175
Direct Bilirubin	rs3755322 GG	-0.3267	0.025	-13.191	0.0	-0.375	-0.278
Direct Bilirubin	rs3755322 CG	-0.1559	0.006	-24.579	0.0	-0.168	-0.143
Direct Bilirubin	Intercept	0.0696	0.002	29.927	0.0	0.065	0.074
Direct Bilirubin	rs34622615:rs78936963	-0.118	0.02	-6.0	0.0	-0.157	-0.079
Direct Bilirubin	rs78936963 GG	0.5868	0.065	9.06	0.0	0.46	0.714
Direct Bilirubin	rs78936963 AG	0.2389	0.009	26.588	0.0	0.221	0.257
Direct Bilirubin	rs34622615 TT	1.8125	0.056	32.105	0.0	1.702	1.923
Direct Bilirubin	rs34622615 GT	0.4676	0.008	57.05	0.0	0.452	0.484
Direct Bilirubin	Intercept	-0.044	0.002	-22.467	0.0	-0.048	-0.04
Direct Bilirubin	rs34622615:rs34946978	0	0			0	0
Direct Bilirubin	rs76026343 AA	1.3286	0.064	20.624	0.0	1.202	1.455
Direct Bilirubin	rs3755322:rs76026343	-0.19	0.027	-7.098	0.0	-0.242	-0.138
Direct Bilirubin	Intercept	0.1361	0.003	53.048	0.0	0.131	0.141
Direct Bilirubin	rs3755322 CG	-0.1322	0.008	-16.574	0.0	-0.148	-0.117
Direct Bilirubin	rs3755322 CG	-0.1212	0.005	-23.312	0.0	-0.131	-0.111
Direct Bilirubin	Intercept	0.0056	0.002	2.698	0.007	0.002	0.01
Direct Bilirubin	rs3755322:rs17868344	0.1692	0.031	5.442	0.0	0.108	0.23
Direct Bilirubin	rs17868344 CC	-0.2914	0.134	-2.179	0.029	-0.554	-0.029
Direct Bilirubin	rs17868344 AC	-0.1803	0.013	-13.997	0.0	-0.206	-0.155
Direct Bilirubin	rs3755322 GG	-0.2282	0.022	-10.255	0.0	-0.272	-0.185
Direct Bilirubin	rs3755322 CG	-0.1379	0.005	-26.491	0.0	-0.148	-0.128
Direct Bilirubin	Intercept	0.0269	0.002	13.03	0.0	0.023	0.031
Direct Bilirubin	rs3755322:rs77900844	0.1402	0.023	5.993	0.0	0.094	0.186
Direct Bilirubin	rs77900844 AA	-0.3162	0.055	-5.785	0.0	-0.423	-0.209
Direct Bilirubin	rs77900844 GA	-0.1877	0.008	-23.321	0.0	-0.203	-0.172
Direct Bilirubin	rs17862876 GT	0.3984	0.01	38.37	0.0	0.378	0.419
Direct Bilirubin	rs3755322 GG	-0.2349	0.022	-10.573	0.0	-0.278	-0.191
Direct Bilirubin	Intercept	0.0353	0.002	16.758	0.0	0.031	0.039
Direct Bilirubin	rs3755322:rs114346341	-0.2211	0.027	-8.3	0.0	-0.273	-0.169
Direct Bilirubin	rs114346341 GG	1.1458	0.059	19.341	0.0	1.03	1.262
Direct Bilirubin	rs114346341 AG	0.3868	0.008	46.632	0.0	0.371	0.403
Direct Bilirubin	rs3755322 GG	-0.1942	0.022	-8.781	0.0	-0.238	-0.151
Direct Bilirubin	rs3755322 CG	-0.1132	0.005	-21.62	0.0	-0.123	-0.103
Direct Bilirubin	Intercept	-0.0039	0.002	-1.85	0.064	-0.008	0
Direct Bilirubin	rs3755322:rs1112310	0.1183	0.008	15.397	0.0	0.103	0.133
Direct Bilirubin	rs1112310 TT	-0.4262	0.009	-47.67	0.0	-0.444	-0.409
Direct Bilirubin	rs1112310 GT	-0.2721	0.004	-66.69	0.0	-0.28	-0.264
Direct Bilirubin	rs3755322 GG	-0.3363	0.029	-11.683	0.0	-0.393	-0.28
Direct Bilirubin	rs3755322 CG	-0.1449	0.005	-27.506	0.0	-0.155	-0.135
Direct Bilirubin	rs11045893 CC	0.0482	0.023	2.052	0.04	0.002	0.094
Direct Bilirubin	rs11045773 AG	0.1584	0.007	23.127	0.0	0.145	0.172
Direct Bilirubin	rs11045773 GG	0.4778	0.021	22.622	0.0	0.436	0.519
Direct Bilirubin	rs1112310:rs62192778	0.1899	0.007	26.753	0.0	0.176	0.204
Direct Bilirubin	rs62192778 AA	-0.4729	0.012	-37.948	0.0	-0.497	-0.449
Direct Bilirubin	rs62192778 GA	-0.3025	0.005	-58.693	0.0	-0.313	-0.292
Direct Bilirubin	rs1112310 TT	-0.4919	0.008	-61.472	0.0	-0.508	-0.476
Direct Bilirubin	rs1112310 GT	-0.3498	0.004	-79.493	0.0	-0.358	-0.341
Direct Bilirubin	Intercept	0.2355	0.003	78.08	0.0	0.23	0.241
Direct Bilirubin	rs1112310:rs10175949	-0.0554	0.007	-8.347	0.0	-0.068	-0.042
Direct Bilirubin	rs10175949 GG	0.3696	0.015	24.04	0.0	0.339	0.4
Direct Bilirubin	rs10175949 AG	0.1592	0.005	29.302	0.0	0.149	0.17
Direct Bilirubin	rs1112310 TT	-0.3378	0.008	-41.235	0.0	-0.354	-0.322
Direct Bilirubin	rs1112310 GT	-0.2446	0.004	-57.756	0.0	-0.253	-0.236
Direct Bilirubin	Intercept	0.0797	0.003	27.969	0.0	0.074	0.085
Direct Bilirubin	rs1112310:rs41264153	0.1788	0.029	6.191	0.0	0.122	0.235
Direct Bilirubin	rs41264153 AA	-0.4899	0.211	-2.324	0.02	-0.903	-0.077
Direct Bilirubin	rs41264153 GA	-0.3177	0.016	-20.018	0.0	-0.349	-0.287
Direct Bilirubin	rs1112310 TT	-0.3819	0.008	-49.583	0.0	-0.397	-0.367
Direct Bilirubin	rs1112310 GT	-0.2716	0.004	-69.299	0.0	-0.279	-0.264
Direct Bilirubin	Intercept	0.1333	0.003	53.125	0.0	0.128	0.138
Direct Bilirubin	rs1112310:rs6704644	-0.154	0.008	-19.601	0.0	-0.169	-0.139
Direct Bilirubin	rs6704644 TT	0.5092	0.019	27.19	0.0	0.472	0.546
Direct Bilirubin	rs6704644 GT	0.2325	0.006	40.125	0.0	0.221	0.244
Direct Bilirubin	rs1112310 TT	-0.3098	0.008	-38.918	0.0	-0.325	-0.294
Direct Bilirubin	rs1112310 GT	-0.2226	0.004	-53.143	0.0	-0.231	-0.214
Direct Bilirubin	Intercept	0.1333	0.003	52.791	0.0	0.128	0.138
Direct Bilirubin	rs1112310 GT	-0.271	0.004	-68.872	0.0	-0.279	-0.263
Direct Bilirubin	rs1112310 TT	-0.3842	0.008	-49.413	0.0	-0.399	-0.369
Direct Bilirubin	rs79566441 CT	-0.2143	0.013	-16.737	0.0	-0.239	-0.189
Direct Bilirubin	rs78936963 AG	0.3172	0.01	32.613	0.0	0.298	0.336
Direct Bilirubin	rs1112310 TT	-0.3506	0.008	-45.318	0.0	-0.366	-0.335
Direct Bilirubin	rs1112310 GT	-0.2483	0.004	-62.442	0.0	-0.256	-0.24
Direct Bilirubin	Intercept	0.1033	0.003	40.264	0.0	0.098	0.108
Direct Bilirubin	rs1112310:rs192235508	-0.2788	0.04	-6.951	0.0	-0.357	-0.2
Direct Bilirubin	rs192235508 CC	-0.3756	0.406	-0.926	0.355	-1.171	0.42
Direct Bilirubin	rs192235508 TC	0.3538	0.045	7.895	0.0	0.266	0.442
Direct Bilirubin	rs1112310 TT	-0.3687	0.008	-47.74	0.0	-0.384	-0.354
Direct Bilirubin	rs1112310 GT	-0.2638	0.004	-67.798	0.0	-0.271	-0.256
Direct Bilirubin	Intercept	0.1228	0.002	49.496	0.0	0.118	0.128
Direct Bilirubin	rs1112310:rs17868337	0.1698	0.013	12.773	0.0	0.144	0.196
Direct Bilirubin	Intercept	0.0688	0.003	24.612	0.0	0.063	0.074
Direct Bilirubin	rs17868337 AA	-0.5112	0.089	-5.774	0.0	-0.685	-0.338
Direct Bilirubin	rs1112310 TT	-0.388	0.008	-48.936	0.0	-0.404	-0.372
Direct Bilirubin	rs1112310 GT	-0.2675	0.004	-68.099	0.0	-0.275	-0.26
Direct Bilirubin	Intercept	0.1336	0.003	53.207	0.0	0.129	0.139
Direct Bilirubin	rs1112310:rs8330	0.1852	0.006	30.836	0.0	0.173	0.197
Direct Bilirubin	rs8330 GG	-0.4483	0.009	-48.264	0.0	-0.466	-0.43
Direct Bilirubin	rs8330 CG	-0.2875	0.005	-59.556	0.0	-0.297	-0.278
Direct Bilirubin	rs1112310 TT	-0.5358	0.008	-64.841	0.0	-0.552	-0.52
Direct Bilirubin	rs1112310 GT	-0.3788	0.005	-81.288	0.0	-0.388	-0.37
Direct Bilirubin	Intercept	0.2722	0.003	81.889	0.0	0.266	0.279
Direct Bilirubin	rs1112310:rs79566441	0.1398	0.016	8.484	0.0	0.108	0.172
Direct Bilirubin	rs79566441 TT	-0.0485	0.126	-0.384	0.701	-0.296	0.199
Direct Bilirubin	rs17868337 GA	-0.2758	0.013	-20.591	0.0	-0.302	-0.25
Direct Bilirubin	rs78936963 GG	0.6349	0.064	9.969	0.0	0.51	0.76
Direct Bilirubin	rs1112310:rs111712352	0.2058	0.013	15.625	0.0	0.18	0.232
Direct Bilirubin	rs111712352 CT	-0.3422	0.008	-40.955	0.0	-0.359	-0.326
Direct Bilirubin	rs17868344 CC	-0.3733	0.134	-2.789	0.005	-0.636	-0.111
Direct Bilirubin	rs17868344 AC	-0.2479	0.014	-17.647	0.0	-0.275	-0.22
Direct Bilirubin	rs1112310 TT	-0.3821	0.008	-49.512	0.0	-0.397	-0.367
Direct Bilirubin	rs1112310 GT	-0.2718	0.004	-69.177	0.0	-0.28	-0.264
Direct Bilirubin	Intercept	0.1333	0.003	52.931	0.0	0.128	0.138
Direct Bilirubin	rs1112310:rs77900844	0.1685	0.015	11.228	0.0	0.139	0.198
Direct Bilirubin	rs77900844 AA	-0.4291	0.054	-7.907	0.0	-0.535	-0.323
Direct Bilirubin	rs77900844 GA	-0.266	0.009	-29.552	0.0	-0.284	-0.248
Direct Bilirubin	rs1112310 TT	-0.3968	0.008	-51.285	0.0	-0.412	-0.382
Direct Bilirubin	rs1112310 GT	-0.2829	0.004	-70.808	0.0	-0.291	-0.275
Direct Bilirubin	Intercept	0.1474	0.003	57.075	0.0	0.142	0.152
Direct Bilirubin	rs1112310:rs17863796	0.1252	0.02	6.249	0.0	0.086	0.165
Direct Bilirubin	rs17863796 CC	-0.1962	0.175	-1.123	0.262	-0.539	0.146
Direct Bilirubin	rs17863796 AC	-0.1507	0.021	-7.235	0.0	-0.192	-0.11
Direct Bilirubin	rs1112310 TT	-0.3799	0.008	-48.693	0.0	-0.395	-0.365
Direct Bilirubin	rs1112310 GT	-0.2666	0.004	-68.226	0.0	-0.274	-0.259
Direct Bilirubin	Intercept	0.1272	0.002	51.04	0.0	0.122	0.132
Direct Bilirubin	rs1112310:rs79208193	0.1075	0.01	10.257	0.0	0.087	0.128
Direct Bilirubin	rs79208193 TT	-0.3583	0.043	-8.332	0.0	-0.443	-0.274
Direct Bilirubin	rs79208193 GT	-0.1844	0.008	-22.789	0.0	-0.2	-0.168
Direct Bilirubin	rs1112310 TT	-0.3944	0.008	-50.115	0.0	-0.41	-0.379
Direct Bilirubin	rs1112310 GT	-0.277	0.004	-69.104	0.0	-0.285	-0.269
Direct Bilirubin	Intercept	0.1437	0.003	55.225	0.0	0.139	0.149
Direct Bilirubin	rs1112310:rs17868344	0.1604	0.023	6.879	0.0	0.115	0.206
Direct Bilirubin	Intercept	0.1066	0.003	42.093	0.0	0.102	0.112
Direct Bilirubin	rs1112310 GT	-0.2543	0.004	-64.53	0.0	-0.262	-0.247
Direct Bilirubin	rs1112310 TT	-0.3567	0.008	-46.243	0.0	-0.372	-0.342
Direct Bilirubin	rs1112310 TT	-0.4087	0.008	-52.713	0.0	-0.424	-0.394
Direct Bilirubin	rs1112310 GT	-0.2906	0.004	-72.607	0.0	-0.298	-0.283
Direct Bilirubin	Intercept	0.1585	0.003	61.038	0.0	0.153	0.164
Direct Bilirubin	rs1112310:rs12474441	0.2307	0.018	12.56	0.0	0.195	0.267
Direct Bilirubin	rs12474441 GG	-0.502	0.11	-4.554	0.0	-0.718	-0.286
Direct Bilirubin	rs12474441 TG	-0.2988	0.012	-24.716	0.0	-0.322	-0.275
Direct Bilirubin	rs1112310 TT	-0.389	0.008	-50.304	0.0	-0.404	-0.374
Direct Bilirubin	rs1112310 GT	-0.2763	0.004	-70.079	0.0	-0.284	-0.269
Direct Bilirubin	Intercept	0.1383	0.003	54.598	0.0	0.133	0.143
Direct Bilirubin	rs1112310:rs1500481	0.1006	0.005	22.2	0.0	0.092	0.11
Direct Bilirubin	rs1500481 TT	-0.2446	0.007	-35.923	0.0	-0.258	-0.231
Direct Bilirubin	rs111712352 TT	-0.5075	0.046	-11.074	0.0	-0.597	-0.418
Direct Bilirubin	rs1500481 CT	-0.1425	0.005	-27.799	0.0	-0.153	-0.132
Direct Bilirubin	rs1112310 GT	-0.3721	0.006	-65.868	0.0	-0.383	-0.361
Direct Bilirubin	Intercept	0.2595	0.005	55.625	0.0	0.25	0.269
Direct Bilirubin	rs1112310:rs1377460	0.1311	0.007	18.228	0.0	0.117	0.145
Direct Bilirubin	rs1377460 AA	-0.368	0.01	-35.671	0.0	-0.388	-0.348
Direct Bilirubin	rs1377460 GA	-0.226	0.005	-44.917	0.0	-0.236	-0.216
Direct Bilirubin	rs1112310 TT	-0.482	0.008	-59.788	0.0	-0.498	-0.466
Direct Bilirubin	rs1112310 GT	-0.3456	0.005	-74.518	0.0	-0.355	-0.337
Direct Bilirubin	Intercept	0.2311	0.003	71.148	0.0	0.225	0.237
Direct Bilirubin	rs1112310:rs17862876	-0.1302	0.019	-6.83	0.0	-0.168	-0.093
Direct Bilirubin	rs17862876 TT	1.4029	0.091	15.498	0.0	1.225	1.58
Direct Bilirubin	rs17862876 GT	0.3929	0.012	33.592	0.0	0.37	0.416
Direct Bilirubin	rs1112310 TT	-0.5457	0.01	-54.701	0.0	-0.565	-0.526
Direct Bilirubin	rs1112310:rs114346341	-0.2375	0.018	-13.561	0.0	-0.272	-0.203
Direct Bilirubin	rs1112310:rs78936963	-0.2031	0.016	-12.948	0.0	-0.234	-0.172
Direct Bilirubin	rs114346341 AG	0.3699	0.008	46.48	0.0	0.354	0.385
Direct Bilirubin	rs116042783 TT	0.16	0.108	1.475	0.14	-0.053	0.373
Direct Bilirubin	rs116042783 CT	0.0591	0.011	5.434	0.0	0.038	0.08
Direct Bilirubin	rs3892221 CT	-0.0688	0.162	-0.424	0.671	-0.387	0.249
Direct Bilirubin	Intercept	-0.0018	0.002	-0.977	0.329	-0.006	0.002
Direct Bilirubin	rs3892221:rs73062310	0	0			0	0
Direct Bilirubin	rs73062310 TT	0.513	0.124	4.137	0.0	0.27	0.756
Direct Bilirubin	rs73062310 CT	0.2003	0.011	17.431	0.0	0.178	0.223
Direct Bilirubin	rs3892221 CT	-0.065	0.162	-0.401	0.688	-0.383	0.253
Direct Bilirubin	Intercept	-0.0056	0.002	-2.98	0.003	-0.009	-0.002
Direct Bilirubin	rs3892221:rs57307513	0	0			0	0
Direct Bilirubin	rs57307513 TC	-0.0791	0.053	-1.485	0.138	-0.183	0.025
Direct Bilirubin	rs3892221 CT	-0.0707	0.162	-0.436	0.663	-0.389	0.247
Direct Bilirubin	Intercept	6.706e-05	0.002	0.036	0.971	-0.004	0.004
Direct Bilirubin	rs3892221:rs112635299	0	0			0	0
Direct Bilirubin	rs112635299 TT	0.1819	0.11	1.657	0.098	-0.033	0.397
Direct Bilirubin	rs112635299 GT	0.0422	0.009	4.479	0.0	0.024	0.061
Direct Bilirubin	rs3892221 CT	-0.0688	0.162	-0.424	0.671	-0.387	0.249
Direct Bilirubin	Intercept	-0.0018	0.002	-0.965	0.335	-0.006	0.002
Direct Bilirubin	rs3892221:rs17862876	0	0			0	0
Direct Bilirubin	rs17862876 TT	1.4258	0.091	15.661	0.0	1.247	1.604
Direct Bilirubin	rs17862876 GT	0.3905	0.01	39.501	0.0	0.371	0.41
Direct Bilirubin	rs3892221 CT	-0.0557	0.162	-0.345	0.73	-0.373	0.261
Direct Bilirubin	Intercept	-0.0149	0.002	-7.879	0.0	-0.019	-0.011
Direct Bilirubin	rs3892221:rs116042783	0	0			0	0
Direct Bilirubin	Intercept	-0.0025	0.002	-1.3	0.194	-0.006	0.001
Direct Bilirubin	rs3892221 CT	-0.0682	0.162	-0.42	0.674	-0.386	0.25
Direct Bilirubin	rs117552525 GA	0.0377	0.008	4.839	0.0	0.022	0.053
Direct Bilirubin	rs34946978 CT	0.6704	0.289	2.322	0.02	0.105	1.236
Direct Bilirubin	rs3892221 CT	-0.0706	0.162	-0.435	0.664	-0.389	0.247
Direct Bilirubin	Intercept	-8.832e-05	0.002	-0.047	0.962	-0.004	0.004
Direct Bilirubin	rs3892221:rs192235508	0	0			0	0
Direct Bilirubin	rs192235508 CC	-0.6622	0.408	-1.624	0.104	-1.461	0.137
Direct Bilirubin	rs192235508 TC	0.0205	0.027	0.75	0.453	-0.033	0.074
Direct Bilirubin	rs3892221 CT	-0.0694	0.162	-0.428	0.668	-0.387	0.248
Direct Bilirubin	Intercept	-0.0013	0.002	-0.672	0.502	-0.005	0.002
Direct Bilirubin	rs3892221:rs28898618	0	0			0	0
Direct Bilirubin	rs28898618 CT	0.3794	0.118	3.219	0.001	0.148	0.61
Direct Bilirubin	rs3892221 CT	-0.0709	0.162	-0.437	0.662	-0.389	0.247
Direct Bilirubin	rs3892221:rs77900844	0	0			0	0
Direct Bilirubin	Intercept	0.0003	0.002	0.147	0.883	-0.003	0.004
Direct Bilirubin	rs17868337 AA	-0.2683	0.084	-3.187	0.001	-0.433	-0.103
Direct Bilirubin	rs17868337 GA	-0.207	0.009	-22.837	0.0	-0.225	-0.189
Direct Bilirubin	rs3892221 CT	-0.08	0.162	-0.493	0.622	-0.398	0.238
Direct Bilirubin	Intercept	0.0093	0.002	4.87	0.0	0.006	0.013
Direct Bilirubin	rs3892221:rs41264153	0	0			0	0
Direct Bilirubin	rs41264153 AA	-0.3794	0.208	-1.822	0.068	-0.787	0.029
Direct Bilirubin	rs41264153 GA	-0.2143	0.014	-15.721	0.0	-0.241	-0.188
Direct Bilirubin	rs3892221 CT	-0.0747	0.162	-0.461	0.645	-0.392	0.243
Direct Bilirubin	Intercept	0.0041	0.002	2.159	0.031	0	0.008
Direct Bilirubin	rs3892221:rs117552525	0	0			0	0
Direct Bilirubin	rs117552525 AA	0.1332	0.056	2.369	0.018	0.023	0.243
Direct Bilirubin	rs3892221:rs17868337	0	0			0	0
Direct Bilirubin	Intercept	-0.0383	0.002	-19.651	0.0	-0.042	-0.034
Direct Bilirubin	rs77900844 AA	-0.2863	0.055	-5.233	0.0	-0.394	-0.179
Direct Bilirubin	rs3892221 CT	-0.0814	0.162	-0.502	0.616	-0.399	0.236
Direct Bilirubin	Intercept	0.0342	0.002	13.79	0.0	0.029	0.039
Direct Bilirubin	rs114346341:rs62192778	-0.0986	0.018	-5.436	0.0	-0.134	-0.063
Direct Bilirubin	rs62192778 AA	-0.2597	0.012	-21.32	0.0	-0.284	-0.236
Direct Bilirubin	rs62192778 GA	-0.159	0.004	-36.725	0.0	-0.168	-0.151
Direct Bilirubin	rs114346341 GG	1.1646	0.059	19.621	0.0	1.048	1.281
Direct Bilirubin	rs114346341 AG	0.3806	0.009	43.509	0.0	0.363	0.398
Direct Bilirubin	Intercept	0.0253	0.002	11.179	0.0	0.021	0.03
Direct Bilirubin	rs114346341:rs6704644	0.26	0.024	10.803	0.0	0.213	0.307
Direct Bilirubin	rs6704644 TT	0.5013	0.018	27.467	0.0	0.465	0.537
Direct Bilirubin	rs6704644 GT	0.202	0.005	41.377	0.0	0.192	0.212
Direct Bilirubin	rs114346341 GG	1.178	0.059	19.908	0.0	1.062	1.294
Direct Bilirubin	rs114346341 AG	0.3678	0.008	44.08	0.0	0.351	0.384
Direct Bilirubin	Intercept	-0.067	0.002	-31.396	0.0	-0.071	-0.063
Direct Bilirubin	rs114346341:rs1377460	-0.1153	0.019	-6.024	0.0	-0.153	-0.078
Direct Bilirubin	rs1377460 AA	-0.1551	0.01	-15.466	0.0	-0.175	-0.135
Direct Bilirubin	rs1377460 GA	-0.0878	0.004	-21.152	0.0	-0.096	-0.08
Direct Bilirubin	rs114346341 GG	1.1395	0.06	19.128	0.0	1.023	1.256
Direct Bilirubin	rs114346341 AG	0.3839	0.009	43.225	0.0	0.366	0.401
Direct Bilirubin	Intercept	0.0104	0.002	4.341	0.0	0.006	0.015
Direct Bilirubin	rs114346341:rs17862876	0.5378	0.051	10.535	0.0	0.438	0.638
Direct Bilirubin	rs17862876 TT	1.4491	0.091	15.998	0.0	1.272	1.627
Direct Bilirubin	rs17862876 GT	0.3793	0.01	37.786	0.0	0.36	0.399
Direct Bilirubin	rs114346341 GG	1.1774	0.059	19.955	0.0	1.062	1.293
Direct Bilirubin	rs114346341 AG	0.3838	0.009	42.244	0.0	0.366	0.402
Direct Bilirubin	rs114346341 GG	1.1333	0.059	19.169	0.0	1.017	1.249
Direct Bilirubin	rs8330 CG	-0.1305	0.004	-32.231	0.0	-0.138	-0.123
Direct Bilirubin	rs8330 GG	-0.211	0.009	-24.149	0.0	-0.228	-0.194
Direct Bilirubin	Intercept	0.0107	0.002	5.544	0.0	0.007	0.014
Direct Bilirubin	rs3892221:rs17863796	0	0			0	0
Direct Bilirubin	rs17863796 CC	-0.0429	0.172	-0.25	0.802	-0.379	0.293
Direct Bilirubin	rs17863796 AC	-0.1189	0.013	-8.9	0.0	-0.145	-0.093
Direct Bilirubin	rs3892221 CT	-0.0731	0.162	-0.45	0.652	-0.391	0.245
Direct Bilirubin	Intercept	0.0024	0.002	1.274	0.203	-0.001	0.006
Direct Bilirubin	rs79208193:rs62192778	0.0948	0.013	7.396	0.0	0.07	0.12
Direct Bilirubin	rs62192778 AA	-0.3009	0.012	-24.399	0.0	-0.325	-0.277
Direct Bilirubin	rs62192778 GA	-0.1832	0.004	-41.642	0.0	-0.192	-0.175
Direct Bilirubin	rs79208193 TT	-0.3044	0.043	-7.138	0.0	-0.388	-0.221
Direct Bilirubin	rs79208193 GT	-0.1544	0.007	-20.723	0.0	-0.169	-0.14
Direct Bilirubin	rs77900844 GA	-0.1636	0.008	-21.519	0.0	-0.179	-0.149
Direct Bilirubin	Intercept	0.067	0.002	29.051	0.0	0.062	0.072
Direct Bilirubin	rs78936963 GG	0.665	0.064	10.391	0.0	0.54	0.79
Direct Bilirubin	rs78936963 AG	0.2909	0.008	35.016	0.0	0.275	0.307
Direct Bilirubin	rs114346341 GG	1.1812	0.059	19.927	0.0	1.065	1.297
Direct Bilirubin	rs114346341 AG	0.3762	0.008	46.982	0.0	0.361	0.392
Direct Bilirubin	Intercept	-0.0402	0.002	-20.404	0.0	-0.044	-0.036
Direct Bilirubin	rs114346341:Affx-19506962	0	0			0	0
Direct Bilirubin	Affx-19506962 CA	0.3292	0.171	1.929	0.054	-0.005	0.664
Direct Bilirubin	rs114346341 GG	1.1743	0.059	19.811	0.0	1.058	1.29
Direct Bilirubin	rs114346341 AG	0.3766	0.008	47.546	0.0	0.361	0.392
Direct Bilirubin	Intercept	-0.0233	0.002	-12.107	0.0	-0.027	-0.02
Direct Bilirubin	rs114346341:rs8330	-0.1275	0.017	-7.332	0.0	-0.162	-0.093
Direct Bilirubin	rs114346341:rs78936963	0.2364	0.044	5.405	0.0	0.151	0.322
Direct Bilirubin	rs2602381 CT	-0.4689	0.004	-111.607	0.0	-0.477	-0.461
Direct Bilirubin	rs114346341 GG	1.0559	0.059	17.921	0.0	0.94	1.171
Direct Bilirubin	rs1112310 TT	-0.3418	0.008	-44.336	0.0	-0.357	-0.327
Direct Bilirubin	rs114346341 GG	1.1891	0.059	20.211	0.0	1.074	1.304
Direct Bilirubin	rs114346341 AG	0.3733	0.008	46.827	0.0	0.358	0.389
Direct Bilirubin	rs76026343 AA	1.3732	0.064	21.361	0.0	1.247	1.499
Direct Bilirubin	rs76026343 GA	0.415	0.008	51.961	0.0	0.399	0.431
Direct Bilirubin	Intercept	-0.0498	0.002	-25.335	0.0	-0.054	-0.046
Direct Bilirubin	rs76026343:rs1112310	-0.2021	0.017	-12.021	0.0	-0.235	-0.169
Direct Bilirubin	rs1112310 TT	-0.339	0.008	-44.017	0.0	-0.354	-0.324
Direct Bilirubin	rs1112310 GT	-0.2404	0.004	-60.376	0.0	-0.248	-0.233
Direct Bilirubin	rs76026343 AA	1.2442	0.064	19.413	0.0	1.119	1.37
Direct Bilirubin	rs76026343 GA	0.4274	0.009	46.24	0.0	0.409	0.446
Direct Bilirubin	Intercept	0.0907	0.003	35.275	0.0	0.086	0.096
Direct Bilirubin	rs116980448:Affx-19506962	0	0			0	0
Direct Bilirubin	Affx-19506962 CA	0.2996	0.172	1.745	0.081	-0.037	0.636
Direct Bilirubin	rs116980448 GG	-0.2032	0.069	-2.94	0.003	-0.339	-0.068
Direct Bilirubin	rs116980448 AG	-0.0912	0.008	-11.583	0.0	-0.107	-0.076
Direct Bilirubin	Intercept	0.0063	0.002	3.208	0.001	0.002	0.01
Direct Bilirubin	rs116980448:rs34946978	0	0			0	0
Direct Bilirubin	rs34946978 CT	0.6642	0.289	2.297	0.022	0.098	1.231
Direct Bilirubin	rs116980448 GG	-0.203	0.069	-2.937	0.003	-0.339	-0.068
Direct Bilirubin	rs116980448 AG	-0.0916	0.008	-11.679	0.0	-0.107	-0.076
Direct Bilirubin	Intercept	0.0061	0.002	3.14	0.002	0.002	0.01
Direct Bilirubin	rs7966581:rs1910181	-0.0322	0.005	-6.469	0.0	-0.042	-0.022
Direct Bilirubin	rs1910181 TT	0.0623	0.01	6.425	0.0	0.043	0.081
Direct Bilirubin	rs76026343:rs114346341	0.5031	0.043	11.597	0.0	0.418	0.588
Direct Bilirubin	Intercept	-0.0259	0.002	-13.524	0.0	-0.03	-0.022
Direct Bilirubin	rs76026343 GA	0.4192	0.008	53.198	0.0	0.404	0.435
Direct Bilirubin	rs76026343 AA	1.3438	0.064	20.839	0.0	1.217	1.47
Direct Bilirubin	rs10175949 AG	0.1545	0.005	33.949	0.0	0.146	0.163
Direct Bilirubin	rs76026343 AA	1.3463	0.064	20.906	0.0	1.22	1.472
Direct Bilirubin	rs76026343 GA	0.412	0.009	47.95	0.0	0.395	0.429
Direct Bilirubin	Intercept	-0.0675	0.002	-30.768	0.0	-0.072	-0.063
Direct Bilirubin	rs76026343:rs6704644	0.2028	0.023	8.794	0.0	0.158	0.248
Direct Bilirubin	rs6704644 TT	0.4997	0.018	27.427	0.0	0.464	0.535
Direct Bilirubin	rs6704644 GT	0.2033	0.005	41.658	0.0	0.194	0.213
Direct Bilirubin	rs76026343 AA	1.378	0.065	21.323	0.0	1.251	1.505
Direct Bilirubin	rs76026343 GA	0.413	0.008	49.242	0.0	0.397	0.429
Direct Bilirubin	Intercept	-0.0695	0.002	-32.672	0.0	-0.074	-0.065
Direct Bilirubin	rs76026343:rs111712352	-0.206	0.037	-5.585	0.0	-0.278	-0.134
Direct Bilirubin	rs1910181 GT	0.0162	0.005	3.293	0.001	0.007	0.026
Direct Bilirubin	rs111712352 TT	-0.3221	0.046	-7.042	0.0	-0.412	-0.232
Direct Bilirubin	rs76026343 AA	1.335	0.064	20.732	0.0	1.209	1.461
Direct Bilirubin	rs76026343 GA	0.4214	0.008	52.286	0.0	0.406	0.437
Direct Bilirubin	Intercept	-0.0092	0.002	-4.615	0.0	-0.013	-0.005
Direct Bilirubin	rs76026343:rs17862876	0.6362	0.057	11.232	0.0	0.525	0.747
Direct Bilirubin	rs17862876 TT	1.4519	0.09	16.047	0.0	1.275	1.629
Direct Bilirubin	rs17862876 GT	0.3848	0.01	38.536	0.0	0.365	0.404
Direct Bilirubin	rs76026343 AA	1.359	0.064	21.148	0.0	1.233	1.485
Direct Bilirubin	rs76026343 GA	0.4158	0.008	52.392	0.0	0.4	0.431
Direct Bilirubin	Intercept	-0.0411	0.002	-21.129	0.0	-0.045	-0.037
Direct Bilirubin	rs76026343:rs3892221	0	0			0	0
Direct Bilirubin	rs3892221 CT	-0.0448	0.161	-0.278	0.781	-0.361	0.271
Direct Bilirubin	rs111712352 CT	-0.2071	0.007	-29.002	0.0	-0.221	-0.193
Direct Bilirubin	rs10175949 GG	0.3786	0.015	26.027	0.0	0.35	0.407
Direct Bilirubin	rs7966581 AA	0.1657	0.013	12.644	0.0	0.14	0.191
Direct Bilirubin	Intercept	-0.0447	0.004	-12.083	0.0	-0.052	-0.037
Direct Bilirubin	Intercept	-0.0016	0.002	-0.83	0.407	-0.005	0.002
Direct Bilirubin	Affx-52351697:rs34946978	0	0			0	0
Direct Bilirubin	rs34946978 CT	0.672	0.289	2.328	0.02	0.106	1.238
Direct Bilirubin	Affx-52351697 TAATTGTAATTG	1.3474	0.447	3.013	0.003	0.471	2.224
Direct Bilirubin	Affx-52351697 TTAATTG	0.2634	0.023	11.271	0.0	0.218	0.309
Direct Bilirubin	Intercept	-0.0017	0.002	-0.93	0.352	-0.005	0.002
Direct Bilirubin	Affx-52351697:rs45625338	0	0			0	0
Direct Bilirubin	rs45625338 CT	0.0674	0.098	0.691	0.49	-0.124	0.259
Direct Bilirubin	Affx-52351697 TAATTGTAATTG	1.3474	0.447	3.013	0.003	0.471	2.224
Direct Bilirubin	Affx-52351697 TTAATTG	0.2639	0.023	11.285	0.0	0.218	0.31
Direct Bilirubin	Intercept	-0.0018	0.002	-0.937	0.349	-0.005	0.002
Direct Bilirubin	Affx-52351697:rs3892221	0	0			0	0
Direct Bilirubin	rs3892221 CT	-0.069	0.162	-0.425	0.671	-0.387	0.249
Direct Bilirubin	Affx-52351697 TAATTGTAATTG	1.3474	0.447	3.013	0.003	0.471	2.224
Direct Bilirubin	Affx-52351697 TTAATTG	0.2634	0.023	11.268	0.0	0.218	0.309
Direct Bilirubin	Intercept	-0.0017	0.002	-0.91	0.363	-0.005	0.002
Direct Bilirubin	rs11045893:rs1910167	-0.0886	0.009	-10.405	0.0	-0.105	-0.072
Direct Bilirubin	rs1910167 CC	0.3665	0.025	14.476	0.0	0.317	0.416
Direct Bilirubin	rs1910167 TC	0.1278	0.008	16.571	0.0	0.113	0.143
Direct Bilirubin	rs11045893 CC	-0.0353	0.016	-2.263	0.024	-0.066	-0.005
Direct Bilirubin	rs11045893 TC	-0.0444	0.005	-8.604	0.0	-0.054	-0.034
Direct Bilirubin	Intercept	0.0013	0.002	0.537	0.591	-0.003	0.006
Direct Bilirubin	rs11045893:rs11045773	-0.1421	0.009	-15.204	0.0	-0.16	-0.124
Direct Bilirubin	Affx-52351697 TTAATTG	0.2614	0.023	11.125	0.0	0.215	0.307
Direct Bilirubin	Affx-52351697 TAATTGTAATTG	1.3472	0.447	3.014	0.003	0.471	2.223
Direct Bilirubin	Affx-19506962 CA	0.3075	0.171	1.794	0.073	-0.029	0.643
Direct Bilirubin	Affx-52351697:Affx-19506962	0	0			0	0
Direct Bilirubin	rs7966581:rs1910167	-0.105	0.007	-14.33	0.0	-0.119	-0.091
Direct Bilirubin	rs1910167 CC	0.3281	0.026	12.432	0.0	0.276	0.38
Direct Bilirubin	rs1910167 TC	0.1054	0.009	11.973	0.0	0.088	0.123
Direct Bilirubin	rs7966581 AA	0.1604	0.008	20.65	0.0	0.145	0.176
Direct Bilirubin	rs7966581 GA	0.0547	0.004	13.049	0.0	0.047	0.063
Direct Bilirubin	Intercept	-0.0418	0.003	-14.251	0.0	-0.048	-0.036
Direct Bilirubin	rs7966581:rs73062454	-0.0795	0.01	-8.116	0.0	-0.099	-0.06
Direct Bilirubin	rs73062454 CC	0.0535	0.044	1.211	0.226	-0.033	0.14
Direct Bilirubin	rs73062454 TC	0.0163	0.009	1.732	0.083	-0.002	0.035
Direct Bilirubin	rs7966581 AA	0.1124	0.006	17.889	0.0	0.1	0.125
Direct Bilirubin	rs7966581 GA	0.0554	0.004	13.525	0.0	0.047	0.063
Direct Bilirubin	rs7966581 GA	0.0688	0.006	12.237	0.0	0.058	0.08
Direct Bilirubin	Intercept	-0.0363	0.003	-12.071	0.0	-0.042	-0.03
Direct Bilirubin	rs73069053 GG	0.0724	0.137	0.529	0.597	-0.196	0.341
Direct Bilirubin	rs73069053 AG	0.0435	0.025	1.748	0.08	-0.005	0.092
Direct Bilirubin	rs7966581 AA	0.0812	0.006	12.927	0.0	0.069	0.094
Direct Bilirubin	rs7966581 GA	0.0422	0.004	10.455	0.0	0.034	0.05
Direct Bilirubin	Intercept	-0.0351	0.003	-12.123	0.0	-0.041	-0.029
Direct Bilirubin	rs7966581:rs11045773	-0.1187	0.007	-16.136	0.0	-0.133	-0.104
Direct Bilirubin	rs11045773 GG	0.3321	0.024	13.801	0.0	0.285	0.379
Direct Bilirubin	rs11045773 AG	0.0998	0.008	11.891	0.0	0.083	0.116
Direct Bilirubin	rs7966581 AA	0.2093	0.009	22.291	0.0	0.191	0.228
Direct Bilirubin	rs7966581 GA	0.0637	0.004	14.227	0.0	0.055	0.073
Direct Bilirubin	Intercept	-0.0423	0.003	-14.373	0.0	-0.048	-0.037
Direct Bilirubin	rs7966581:rs73069053	0.1017	0.019	5.455	0.0	0.065	0.138
Direct Bilirubin	rs114346341 AG	0.3869	0.009	42.001	0.0	0.369	0.405
Direct Bilirubin	rs76026343:rs10175949	0.1254	0.02	6.429	0.0	0.087	0.164
Direct Bilirubin	rs76026343 GA	0.4221	0.009	48.388	0.0	0.405	0.439
Direct Bilirubin	rs73069053 AG	0.191	0.011	18.009	0.0	0.17	0.212
Direct Bilirubin	Intercept	-0.0067	0.002	-3.503	0.0	-0.01	-0.003
Direct Bilirubin	rs73069053:rs34946978	0	0			0	0
Direct Bilirubin	rs34946978 CT	0.6769	0.289	2.346	0.019	0.111	1.242
Direct Bilirubin	rs73069053 GG	0.486	0.119	4.068	0.0	0.252	0.72
Direct Bilirubin	rs73069053 AG	0.1902	0.011	17.957	0.0	0.169	0.211
Direct Bilirubin	Intercept	-0.0066	0.002	-3.471	0.001	-0.01	-0.003
Direct Bilirubin	rs73069053:rs28898618	0	0			0	0
Direct Bilirubin	rs28898618 CT	0.3776	0.117	3.227	0.001	0.148	0.607
Direct Bilirubin	rs73069053 GG	0.4857	0.119	4.065	0.0	0.251	0.72
Direct Bilirubin	rs73069053 AG	0.1914	0.011	18.023	0.0	0.171	0.212
Direct Bilirubin	Intercept	-0.0063	0.002	-3.296	0.001	-0.01	-0.003
Direct Bilirubin	rs11045773:rs10841795	-0.0466	0.008	-5.507	0.0	-0.063	-0.03
Direct Bilirubin	rs10841795 GG	-0.0231	0.026	-0.887	0.375	-0.074	0.028
Direct Bilirubin	rs10841795 AG	-0.0307	0.008	-3.907	0.0	-0.046	-0.015
Direct Bilirubin	rs11045773 GG	0.1741	0.015	11.8	0.0	0.145	0.203
Direct Bilirubin	rs11045773 AG	0.0624	0.005	12.361	0.0	0.052	0.072
Direct Bilirubin	Intercept	-0.007	0.002	-2.932	0.003	-0.012	-0.002
Direct Bilirubin	rs11045773:rs4149087	-0.0841	0.007	-12.62	0.0	-0.097	-0.071
Direct Bilirubin	rs4149087 GG	0.1469	0.008	18.762	0.0	0.132	0.162
Direct Bilirubin	rs4149087 TG	0.0486	0.004	10.981	0.0	0.04	0.057
Direct Bilirubin	rs11045773 GG	0.2627	0.023	11.588	0.0	0.218	0.307
Direct Bilirubin	rs11045773 AG	0.0847	0.008	10.337	0.0	0.069	0.101
Direct Bilirubin	rs73069053 GG	0.4861	0.12	4.067	0.0	0.252	0.72
Direct Bilirubin	rs28898610 TC	0.2217	0.134	1.66	0.097	-0.04	0.484
Direct Bilirubin	rs28898610 CC	2.0127	1	2.013	0.044	0.053	3.972
Direct Bilirubin	rs73069053:rs28898610	0	0			0	0
Direct Bilirubin	rs1112310 GT	-0.2396	0.004	-60.024	0.0	-0.247	-0.232
Direct Bilirubin	Intercept	0.0933	0.003	36.208	0.0	0.088	0.098
Direct Bilirubin	rs73062454:rs34946978	0	0			0	0
Direct Bilirubin	rs34946978 CT	0.6672	0.288	2.314	0.021	0.102	1.232
Direct Bilirubin	rs73062454 CC	-0.0437	0.043	-1.024	0.306	-0.127	0.04
Direct Bilirubin	rs73062454 TC	-0.0389	0.007	-5.771	0.0	-0.052	-0.026
Direct Bilirubin	Intercept	0.0031	0.002	1.567	0.117	-0.001	0.007
Direct Bilirubin	rs73062454:rs10841795	-0.0657	0.012	-5.538	0.0	-0.089	-0.042
Direct Bilirubin	rs10841795 GG	-0.0272	0.015	-1.8	0.072	-0.057	0.002
Direct Bilirubin	rs10841795 AG	-0.0182	0.005	-3.885	0.0	-0.027	-0.009
Direct Bilirubin	rs73062454 CC	0.026	0.044	0.588	0.557	-0.061	0.113
Direct Bilirubin	Intercept	-0.0428	0.003	-13.258	0.0	-0.049	-0.036
Direct Bilirubin	rs73062454 TC	-0.0111	0.008	-1.376	0.169	-0.027	0.005
Direct Bilirubin	rs73062454:rs4149087	-0.074	0.01	-7.751	0.0	-0.093	-0.055
Direct Bilirubin	rs4149087 GG	0.0971	0.006	16.827	0.0	0.086	0.108
Direct Bilirubin	rs4149087 TG	0.0496	0.004	11.665	0.0	0.041	0.058
Direct Bilirubin	rs73062454 CC	0.0574	0.044	1.298	0.194	-0.029	0.144
Direct Bilirubin	rs73062454 TC	0.0198	0.01	2.022	0.043	0.001	0.039
Direct Bilirubin	Intercept	-0.0374	0.003	-11.335	0.0	-0.044	-0.031
Direct Bilirubin	rs73069053:Affx-19506962	0	0			0	0
Direct Bilirubin	Affx-19506962 CA	0.1739	0.177	0.984	0.325	-0.172	0.52
Direct Bilirubin	rs73069053 GG	0.4899	0.12	4.072	0.0	0.254	0.726
Direct Bilirubin	rs73069053 AG	0.1904	0.011	17.891	0.0	0.17	0.211
Direct Bilirubin	Intercept	-0.0064	0.002	-3.368	0.001	-0.01	-0.003
Direct Bilirubin	Intercept	0.0075	0.002	3.361	0.001	0.003	0.012
Direct Bilirubin	Intercept	0.0225	0.002	9.941	0.0	0.018	0.027
Direct Bilirubin	rs11045773:rs73062454	-0.0853	0.011	-7.762	0.0	-0.107	-0.064
Direct Bilirubin	rs73062454 TC	-0.0025	0.008	-0.299	0.765	-0.019	0.014
Direct Bilirubin	rs76026343 AA	1.3561	0.064	21.079	0.0	1.23	1.482
Direct Bilirubin	rs76026343 GA	0.4143	0.008	51.743	0.0	0.399	0.43
Direct Bilirubin	Intercept	-0.0424	0.002	-21.577	0.0	-0.046	-0.039
Direct Bilirubin	rs76026343:Affx-19506962	0	0			0	0
Direct Bilirubin	Affx-19506962 CA	0.3315	0.17	1.945	0.052	-0.003	0.666
Direct Bilirubin	rs76026343 AA	1.33	0.065	20.505	0.0	1.203	1.457
Direct Bilirubin	rs76026343 GA	0.4178	0.008	52.779	0.0	0.402	0.433
Direct Bilirubin	Intercept	-0.0256	0.002	-13.345	0.0	-0.029	-0.022
Direct Bilirubin	rs76026343:rs34946978	0	0			0	0
Direct Bilirubin	rs34946978 CT	0.6961	0.287	2.425	0.015	0.134	1.259
Direct Bilirubin	rs76026343 AA	1.3407	0.065	20.748	0.0	1.214	1.467
Direct Bilirubin	rs76026343 GA	0.4187	0.008	53.117	0.0	0.403	0.434
Direct Bilirubin	Intercept	-0.0258	0.002	-13.514	0.0	-0.03	-0.022
Direct Bilirubin	rs76026343:rs8330	-0.1387	0.018	-7.735	0.0	-0.174	-0.104
Direct Bilirubin	rs8330 GG	-0.2072	0.009	-23.764	0.0	-0.224	-0.19
Direct Bilirubin	rs8330 CG	-0.1282	0.004	-31.683	0.0	-0.136	-0.12
Direct Bilirubin	rs76026343 AA	1.2945	0.064	20.07	0.0	1.168	1.421
Direct Bilirubin	rs76026343 GA	0.4266	0.009	47.063	0.0	0.409	0.444
Direct Bilirubin	Intercept	0.0309	0.002	12.452	0.0	0.026	0.036
Direct Bilirubin	rs76026343:rs62192778	-0.1035	0.019	-5.529	0.0	-0.14	-0.067
Direct Bilirubin	rs62192778 AA	-0.2565	0.012	-21.105	0.0	-0.28	-0.233
Direct Bilirubin	rs62192778 GA	-0.1576	0.004	-36.414	0.0	-0.166	-0.149
Direct Bilirubin	rs76026343 AA	1.3351	0.064	20.719	0.0	1.209	1.461
Direct Bilirubin	rs78936963 AG	0.2861	0.008	34.461	0.0	0.27	0.302
Direct Bilirubin	rs78936963 GG	0.6693	0.064	10.513	0.0	0.545	0.794
Direct Bilirubin	rs76026343:rs78936963	0.3715	0.043	8.686	0.0	0.288	0.455
Direct Bilirubin	Intercept	-0.0289	0.002	-14.697	0.0	-0.033	-0.025
Direct Bilirubin	rs11045773 GG	0.0792	0.01	7.682	0.0	0.059	0.099
Direct Bilirubin	rs11045773 AG	0.0315	0.004	7.491	0.0	0.023	0.04
Direct Bilirubin	Intercept	-0.0093	0.002	-3.889	0.0	-0.014	-0.005
Direct Bilirubin	rs11045773:rs73069053	0.1323	0.017	7.639	0.0	0.098	0.166
Direct Bilirubin	rs73069053 GG	0.1433	0.127	1.129	0.259	-0.105	0.392
Direct Bilirubin	rs73069053 AG	0.0751	0.018	4.24	0.0	0.04	0.11
Direct Bilirubin	rs11045773 GG	0.0229	0.01	2.216	0.027	0.003	0.043
Direct Bilirubin	rs11045773 AG	0.0103	0.004	2.477	0.013	0.002	0.018
Direct Bilirubin	Intercept	-0.0105	0.002	-4.482	0.0	-0.015	-0.006
Direct Bilirubin	rs74528913:rs34946978	0	0			0	0
Direct Bilirubin	rs34946978 CT	0.6764	0.289	2.344	0.019	0.111	1.242
Direct Bilirubin	rs73062454 CC	0.0401	0.044	0.91	0.363	-0.046	0.127
Direct Bilirubin	rs74528913 AA	0.4334	0.081	5.379	0.0	0.276	0.591
Direct Bilirubin	Intercept	-0.0061	0.002	-3.206	0.001	-0.01	-0.002
Direct Bilirubin	rs74528913:rs3892221	0	0			0	0
Direct Bilirubin	rs3892221 CT	-0.0646	0.162	-0.398	0.691	-0.382	0.253
Direct Bilirubin	rs74528913 AA	0.4334	0.081	5.378	0.0	0.275	0.591
Direct Bilirubin	rs74528913 GA	0.1182	0.009	13.74	0.0	0.101	0.135
Direct Bilirubin	Intercept	-0.0061	0.002	-3.194	0.001	-0.01	-0.002
Direct Bilirubin	rs74528913:rs114346341	0.1908	0.035	5.529	0.0	0.123	0.258
Direct Bilirubin	rs114346341 GG	1.1594	0.059	19.581	0.0	1.043	1.275
Direct Bilirubin	rs114346341 AG	0.3663	0.008	45.315	0.0	0.35	0.382
Direct Bilirubin	rs74528913 AA	0.4173	0.08	5.198	0.0	0.26	0.575
Direct Bilirubin	rs74528913 GA	0.1065	0.009	12.059	0.0	0.089	0.124
Direct Bilirubin	rs74528913 GA	0.1179	0.009	13.704	0.0	0.101	0.135
Direct Bilirubin	Intercept	0.3621	0.003	109.607	0.0	0.356	0.369
Direct Bilirubin	Intercept	0.0748	0.003	29.168	0.0	0.07	0.08
Direct Bilirubin	rs6704644 TT	0.58	0.02	28.409	0.0	0.54	0.62
Direct Bilirubin	rs4363657 TC	0.098	0.004	22.853	0.0	0.09	0.106
Direct Bilirubin	Intercept	-0.0385	0.002	-16.963	0.0	-0.043	-0.034
Direct Bilirubin	rs4363657:rs11045773	0.0678	0.007	9.679	0.0	0.054	0.082
Direct Bilirubin	rs11045773 GG	0.0515	0.01	4.909	0.0	0.031	0.072
Direct Bilirubin	rs11045773 AG	0.0112	0.005	2.404	0.016	0.002	0.02
Direct Bilirubin	rs4363657 CC	0.2274	0.012	19.282	0.0	0.204	0.251
Direct Bilirubin	rs4363657 TC	0.0886	0.005	18.372	0.0	0.079	0.098
Direct Bilirubin	Intercept	-0.0442	0.003	-15.665	0.0	-0.05	-0.039
Direct Bilirubin	rs4363657:rs34691116	0.0645	0.008	8.514	0.0	0.05	0.079
Direct Bilirubin	rs34691116 TT	0.1483	0.013	11.372	0.0	0.123	0.174
Direct Bilirubin	rs4363657 CC	0.2169	0.012	18.024	0.0	0.193	0.241
Direct Bilirubin	rs34691116 CT	0.0469	0.005	9.535	0.0	0.037	0.057
Direct Bilirubin	rs4363657 TC	0.0955	0.005	20.487	0.0	0.086	0.105
Direct Bilirubin	Intercept	-0.0551	0.003	-20.667	0.0	-0.06	-0.05
Direct Bilirubin	rs4363657:rs2361502	0.0338	0.005	6.47	0.0	0.024	0.044
Direct Bilirubin	rs2361502 CC	0.9726	0.007	132.306	0.0	0.958	0.987
Direct Bilirubin	rs2361502 TC	0.2478	0.004	59.4	0.0	0.24	0.256
Direct Bilirubin	rs4363657 CC	0.2191	0.012	17.547	0.0	0.195	0.244
Direct Bilirubin	rs4363657 TC	0.0924	0.005	18.162	0.0	0.082	0.102
Direct Bilirubin	Intercept	-0.2337	0.003	-76.69	0.0	-0.24	-0.228
Direct Bilirubin	rs6759892:rs78936963	0.1046	0.013	8.21	0.0	0.08	0.13
Direct Bilirubin	rs78936963 GG	-0.2175	0.074	-2.938	0.003	-0.363	-0.072
Direct Bilirubin	rs4363657 CC	0.237	0.012	20.237	0.0	0.214	0.26
Direct Bilirubin	rs73069053 AG	-0.0046	0.025	-0.186	0.853	-0.053	0.044
Direct Bilirubin	rs73069053 GG	-0.0894	0.14	-0.637	0.524	-0.364	0.186
Direct Bilirubin	rs4363657:rs73069053	0.1208	0.022	5.527	0.0	0.078	0.164
Direct Bilirubin	rs2602381 TT	-0.1697	0.007	-24.201	0.0	-0.183	-0.156
Direct Bilirubin	rs2602381 CT	-0.1362	0.005	-24.831	0.0	-0.147	-0.125
Direct Bilirubin	rs2361502 CC	1.1002	0.009	128.922	0.0	1.083	1.117
Direct Bilirubin	rs2361502 TC	0.4155	0.006	72.631	0.0	0.404	0.427
Direct Bilirubin	Intercept	-0.08	0.005	-15.401	0.0	-0.09	-0.07
Direct Bilirubin	rs2361502:rs11892031	-0.0892	0.008	-10.932	0.0	-0.105	-0.073
Direct Bilirubin	rs11892031 CC	-0.1157	0.021	-5.537	0.0	-0.157	-0.075
Direct Bilirubin	rs11892031 AC	-0.0898	0.006	-14.515	0.0	-0.102	-0.078
Direct Bilirubin	rs2361502 CC	0.9896	0.007	148.007	0.0	0.976	1.003
Direct Bilirubin	rs2361502 TC	0.2647	0.004	65.515	0.0	0.257	0.273
Direct Bilirubin	Intercept	-0.1812	0.003	-63.023	0.0	-0.187	-0.176
Direct Bilirubin	rs2361502:rs34691116	0.0325	0.005	5.945	0.0	0.022	0.043
Direct Bilirubin	rs34691116 TT	0.1236	0.014	9.023	0.0	0.097	0.15
Direct Bilirubin	rs34691116 CT	0.0426	0.005	8.053	0.0	0.032	0.053
Direct Bilirubin	rs2361502 CC	0.9731	0.007	134.874	0.0	0.959	0.987
Direct Bilirubin	rs2361502 TC	0.2487	0.004	60.613	0.0	0.241	0.257
Direct Bilirubin	Intercept	-0.2142	0.003	-72.134	0.0	-0.22	-0.208
Direct Bilirubin	rs2361502:rs17868336	-0.1835	0.012	-14.779	0.0	-0.208	-0.159
Direct Bilirubin	rs17868336 GG	-0.1863	0.037	-5.026	0.0	-0.259	-0.114
Direct Bilirubin	rs17868336 AG	-0.1221	0.008	-15.704	0.0	-0.137	-0.107
Direct Bilirubin	rs2361502 CC	0.9815	0.007	150.092	0.0	0.969	0.994
Direct Bilirubin	rs2361502 TC	0.2641	0.004	67.073	0.0	0.256	0.272
Direct Bilirubin	Intercept	-0.1846	0.003	-67.296	0.0	-0.19	-0.179
Direct Bilirubin	rs78936963 AG	-0.0419	0.018	-2.347	0.019	-0.077	-0.007
Direct Bilirubin	rs2361502:rs2602381	-0.2547	0.005	-54.449	0.0	-0.264	-0.246
Direct Bilirubin	rs6759892 GG	0.9685	0.005	181.321	0.0	0.958	0.979
Direct Bilirubin	Intercept	-0.2709	0.003	-88.676	0.0	-0.277	-0.265
Direct Bilirubin	rs6759892 TG	0.2181	0.004	48.718	0.0	0.209	0.227
Direct Bilirubin	Intercept	-0.2765	0.004	-73.544	0.0	-0.284	-0.269
Direct Bilirubin	rs6759892:rs10175949	0.0975	0.005	18.222	0.0	0.087	0.108
Direct Bilirubin	rs10175949 GG	-0.0077	0.018	-0.428	0.669	-0.043	0.028
Direct Bilirubin	rs10175949 AG	-0.014	0.007	-2.145	0.032	-0.027	-0.001
Direct Bilirubin	rs6759892 GG	0.9218	0.006	155.919	0.0	0.91	0.933
Direct Bilirubin	rs6759892 TG	0.1661	0.004	40.742	0.0	0.158	0.174
Direct Bilirubin	Intercept	-0.2689	0.003	-82.026	0.0	-0.275	-0.262
Direct Bilirubin	rs6759892:rs6704644	0.1065	0.006	17.364	0.0	0.094	0.119
Direct Bilirubin	rs6704644 TT	-0.0704	0.023	-3.016	0.003	-0.116	-0.025
Direct Bilirubin	rs6759892 GG	1.016	0.006	173.684	0.0	1.005	1.027
Direct Bilirubin	rs6704644 GT	-0.0287	0.008	-3.704	0.0	-0.044	-0.014
Direct Bilirubin	rs6759892 TG	0.1709	0.004	42.521	0.0	0.163	0.179
Direct Bilirubin	Intercept	-0.268	0.003	-84.546	0.0	-0.274	-0.262
Direct Bilirubin	rs6759892:rs80271431	-0.1735	0.011	-16.222	0.0	-0.194	-0.153
Direct Bilirubin	rs80271431 AA	-0.0137	0.058	-0.235	0.814	-0.128	0.101
Direct Bilirubin	rs80271431 GA	0.0336	0.011	3.107	0.002	0.012	0.055
Direct Bilirubin	rs6759892 GG	1.0034	0.005	190.549	0.0	0.993	1.014
Direct Bilirubin	rs6759892 TG	0.2022	0.004	50.416	0.0	0.194	0.21
Direct Bilirubin	Intercept	-0.2738	0.003	-87.039	0.0	-0.28	-0.268
Direct Bilirubin	rs6759892:rs111712352	-0.5169	0.01	-52.426	0.0	-0.536	-0.498
Direct Bilirubin	rs111712352 TT	0.8023	0.052	15.346	0.0	0.7	0.905
Direct Bilirubin	rs6759892 GG	0.9242	0.006	158.796	0.0	0.913	0.936
Direct Bilirubin	rs62192778 GA	0.0147	0.006	2.564	0.01	0.003	0.026
Direct Bilirubin	rs62192778 AA	0.0044	0.013	0.35	0.726	-0.02	0.029
Direct Bilirubin	rs6759892:rs62192778	-0.0879	0.006	-15.964	0.0	-0.099	-0.077
Direct Bilirubin	rs6759892:rs71581941	0.3468	0.06	5.756	0.0	0.229	0.465
Direct Bilirubin	rs71581941 CT	0.0263	0.065	0.402	0.688	-0.102	0.154
Direct Bilirubin	rs6759892 GG	0.9853	0.005	191.807	0.0	0.975	0.995
Direct Bilirubin	rs6759892 TG	0.1908	0.004	48.41	0.0	0.183	0.198
Direct Bilirubin	Intercept	-0.2713	0.003	-89.029	0.0	-0.277	-0.265
Direct Bilirubin	rs6759892:rs10822184	-0.0244	0.004	-6.875	0.0	-0.031	-0.017
Direct Bilirubin	rs10822184 CC	-0.0059	0.008	-0.763	0.446	-0.021	0.009
Direct Bilirubin	rs10822184 TC	-0.0023	0.005	-0.438	0.661	-0.012	0.008
Direct Bilirubin	rs6759892 GG	1.0357	0.009	119.597	0.0	1.019	1.053
Direct Bilirubin	rs6759892 TG	0.2154	0.005	40.954	0.0	0.205	0.226
Direct Bilirubin	Intercept	-0.2689	0.005	-51.995	0.0	-0.279	-0.259
Direct Bilirubin	rs6759892:rs17868337	-0.1524	0.015	-10.095	0.0	-0.182	-0.123
Direct Bilirubin	rs17868337 AA	0.0283	0.079	0.358	0.72	-0.127	0.183
Direct Bilirubin	rs17868337 GA	0.0337	0.012	2.915	0.004	0.011	0.056
Direct Bilirubin	rs6759892 GG	0.992	0.005	190.341	0.0	0.982	1.002
Direct Bilirubin	rs6759892 TG	0.1986	0.004	49.183	0.0	0.191	0.207
Direct Bilirubin	Intercept	-0.2738	0.003	-86.776	0.0	-0.28	-0.268
Direct Bilirubin	rs6759892:rs8330	0.0533	0.005	10.617	0.0	0.043	0.063
Direct Bilirubin	rs8330 GG	-0.0346	0.01	-3.583	0.0	-0.054	-0.016
Direct Bilirubin	rs8330 CG	-0.0311	0.005	-5.686	0.0	-0.042	-0.02
Direct Bilirubin	rs6759892 GG	0.9561	0.006	152.053	0.0	0.944	0.968
Direct Bilirubin	rs6759892 TG	0.1642	0.005	33.775	0.0	0.155	0.174
Direct Bilirubin	Intercept	-0.254	0.004	-59.455	0.0	-0.262	-0.246
Direct Bilirubin	rs6759892 TG	0.1871	0.004	47.247	0.0	0.179	0.195
Direct Bilirubin	rs111712352 CT	0.2058	0.013	15.607	0.0	0.18	0.232
Direct Bilirubin	Intercept	-0.2379	0.003	-89.972	0.0	-0.243	-0.233
Direct Bilirubin	rs2361502 CC	1.0036	0.006	155.427	0.0	0.991	1.016
Direct Bilirubin	rs73062310 TT	0.4284	0.121	3.549	0.0	0.192	0.665
Direct Bilirubin	rs73062310 CT	0.1573	0.015	10.618	0.0	0.128	0.186
Direct Bilirubin	rs2361502 CC	0.9882	0.007	151.658	0.0	0.975	1.001
Direct Bilirubin	rs2361502 TC	0.2563	0.004	67.606	0.0	0.249	0.264
Direct Bilirubin	Intercept	-0.2049	0.003	-78.747	0.0	-0.21	-0.2
Direct Bilirubin	rs2361502:rs111712352	-0.0771	0.012	-6.176	0.0	-0.102	-0.053
Direct Bilirubin	rs111712352 TT	-0.1517	0.044	-3.419	0.001	-0.239	-0.065
Direct Bilirubin	rs111712352 CT	-0.0996	0.008	-11.831	0.0	-0.116	-0.083
Direct Bilirubin	rs2361502 CC	0.9869	0.007	150.854	0.0	0.974	1
Direct Bilirubin	rs2361502 TC	0.2588	0.004	66.446	0.0	0.251	0.266
Direct Bilirubin	rs2361502:rs73062310	0.0901	0.017	5.313	0.0	0.057	0.123
Direct Bilirubin	Intercept	-0.1899	0.003	-70.149	0.0	-0.195	-0.185
Direct Bilirubin	rs12474441 GG	-0.0038	0.108	-0.036	0.972	-0.215	0.208
Direct Bilirubin	rs12474441 TG	0.0057	0.013	0.44	0.66	-0.02	0.031
Direct Bilirubin	rs2361502 CC	1.0108	0.007	154.75	0.0	0.998	1.024
Direct Bilirubin	rs2361502 TC	0.2691	0.004	70.78	0.0	0.262	0.277
Direct Bilirubin	Intercept	-0.2005	0.003	-76.707	0.0	-0.206	-0.195
Direct Bilirubin	rs2361502:rs1377460	-0.0455	0.005	-8.4	0.0	-0.056	-0.035
Direct Bilirubin	rs1377460 AA	-0.028	0.011	-2.636	0.008	-0.049	-0.007
Direct Bilirubin	rs1377460 GA	-0.0182	0.005	-3.653	0.0	-0.028	-0.008
Direct Bilirubin	rs2361502 CC	1.008	0.007	140.237	0.0	0.994	1.022
Direct Bilirubin	rs2361502 TC	0.2718	0.004	62.581	0.0	0.263	0.28
Direct Bilirubin	rs2361502:rs12474441	-0.2976	0.015	-19.862	0.0	-0.327	-0.268
Direct Bilirubin	Intercept	-0.1976	0.003	-74.428	0.0	-0.203	-0.192
Direct Bilirubin	rs2361502 TC	0.2663	0.004	69.403	0.0	0.259	0.274
Direct Bilirubin	rs2361502 CC	1.0047	0.007	152.804	0.0	0.992	1.018
Direct Bilirubin	rs2361502 TC	0.2957	0.005	61.011	0.0	0.286	0.305
Direct Bilirubin	Intercept	-0.2235	0.004	-60.627	0.0	-0.231	-0.216
Direct Bilirubin	rs2361502:rs62192778	-0.089	0.006	-14.221	0.0	-0.101	-0.077
Direct Bilirubin	rs62192778 AA	-0.0792	0.012	-6.395	0.0	-0.104	-0.055
Direct Bilirubin	rs62192778 GA	-0.0436	0.005	-8.339	0.0	-0.054	-0.033
Direct Bilirubin	rs2361502 CC	1.0042	0.007	144.918	0.0	0.991	1.018
Direct Bilirubin	rs2361502 TC	0.2763	0.004	64.738	0.0	0.268	0.285
Direct Bilirubin	Intercept	-0.1838	0.003	-58.531	0.0	-0.19	-0.178
Direct Bilirubin	rs2361502:rs10175949	0.0474	0.006	8.204	0.0	0.036	0.059
Direct Bilirubin	rs10175949 GG	0.0603	0.018	3.362	0.001	0.025	0.096
Direct Bilirubin	rs10175949 AG	0.0202	0.006	3.336	0.001	0.008	0.032
Direct Bilirubin	rs2361502 CC	0.9442	0.008	124.359	0.0	0.929	0.959
Direct Bilirubin	rs2361502 TC	0.2408	0.004	60.454	0.0	0.233	0.249
Direct Bilirubin	Intercept	-0.204	0.003	-73.612	0.0	-0.209	-0.199
Direct Bilirubin	rs2361502:rs6704644	0.0415	0.006	6.612	0.0	0.029	0.054
Direct Bilirubin	rs6704644 TT	0.2235	0.021	10.575	0.0	0.182	0.265
Direct Bilirubin	rs6704644 GT	0.0843	0.007	12.847	0.0	0.071	0.097
Direct Bilirubin	rs2361502 CC	0.9467	0.007	129.747	0.0	0.932	0.961
Direct Bilirubin	rs2361502 TC	0.2398	0.004	60.991	0.0	0.232	0.247
Direct Bilirubin	Intercept	-0.2129	0.003	-77.817	0.0	-0.218	-0.208
Direct Bilirubin	rs2361502:rs80271431	-0.1477	0.012	-12.469	0.0	-0.171	-0.124
Direct Bilirubin	rs80271431 AA	-0.1377	0.059	-2.329	0.02	-0.254	-0.022
Direct Bilirubin	rs80271431 GA	-0.0393	0.01	-3.996	0.0	-0.059	-0.02
Direct Bilirubin	Intercept	-0.1925	0.003	-59.167	0.0	-0.199	-0.186
Direct Bilirubin	rs2361502 TC	0.255	0.004	66.814	0.0	0.247	0.262
Direct Bilirubin	rs2361502:rs74669452	-0.2405	0.015	-16.006	0.0	-0.27	-0.211
Direct Bilirubin	rs74669452 AC	0.0431	0.014	2.991	0.003	0.015	0.071
Direct Bilirubin	rs2361502:rs6731242	-0.1767	0.007	-26.481	0.0	-0.19	-0.164
Direct Bilirubin	rs6731242 GG	-0.0626	0.011	-5.544	0.0	-0.085	-0.04
Direct Bilirubin	rs6731242 TG	-0.0498	0.005	-9.625	0.0	-0.06	-0.04
Direct Bilirubin	rs2361502 CC	1.0032	0.007	144.865	0.0	0.99	1.017
Direct Bilirubin	rs2361502 TC	0.2991	0.004	67.206	0.0	0.29	0.308
Direct Bilirubin	Intercept	-0.1791	0.003	-54.039	0.0	-0.186	-0.173
Direct Bilirubin	rs2361502:rs4663335	-0.0885	0.008	-11.298	0.0	-0.104	-0.073
Direct Bilirubin	rs4663335 AA	-0.0173	0.013	-1.376	0.169	-0.042	0.007
Direct Bilirubin	rs4663335 GA	0.0017	0.005	0.322	0.747	-0.009	0.012
Direct Bilirubin	rs2361502 CC	0.9971	0.007	146.629	0.0	0.984	1.01
Direct Bilirubin	Intercept	-0.2007	0.003	-78.102	0.0	-0.206	-0.196
Direct Bilirubin	rs2361502 TC	0.2779	0.004	62.775	0.0	0.269	0.287
Direct Bilirubin	rs2361502:rs3755322	-0.1857	0.008	-23.206	0.0	-0.201	-0.17
Direct Bilirubin	rs2602381:rs6704644	-0.0797	0.006	-13.141	0.0	-0.092	-0.068
Direct Bilirubin	rs3755322 GG	0.0219	0.022	1.0	0.317	-0.021	0.065
Direct Bilirubin	rs3755322 CG	0.0301	0.006	4.785	0.0	0.018	0.042
Direct Bilirubin	rs2361502 CC	1.0227	0.007	152.618	0.0	1.01	1.036
Direct Bilirubin	rs2361502 TC	0.2868	0.004	71.343	0.0	0.279	0.295
Direct Bilirubin	Intercept	-0.2062	0.003	-72.287	0.0	-0.212	-0.201
Direct Bilirubin	rs2361502:rs34622615	0.3272	0.013	25.952	0.0	0.302	0.352
Direct Bilirubin	rs34622615 TT	1.7556	0.053	32.988	0.0	1.651	1.86
Direct Bilirubin	rs34622615 GT	0.4242	0.009	46.991	0.0	0.406	0.442
Direct Bilirubin	Intercept	-0.2003	0.003	-61.85	0.0	-0.207	-0.194
Direct Bilirubin	rs2361502 TC	0.2435	0.004	63.573	0.0	0.236	0.251
Direct Bilirubin	rs2361502 CC	0.9461	0.007	135.825	0.0	0.932	0.96
Direct Bilirubin	rs76026343 GA	0.0746	0.02	3.789	0.0	0.036	0.113
Direct Bilirubin	rs2361502 CC	1.0117	0.007	154.196	0.0	0.999	1.025
Direct Bilirubin	rs2361502 TC	0.2668	0.004	70.272	0.0	0.259	0.274
Direct Bilirubin	Intercept	-0.2015	0.003	-77.332	0.0	-0.207	-0.196
Direct Bilirubin	rs2361502:rs17863796	-0.2113	0.022	-9.546	0.0	-0.255	-0.168
Direct Bilirubin	rs17863796 CC	0.1938	0.165	1.175	0.24	-0.129	0.517
Direct Bilirubin	rs17863796 AC	0.0421	0.016	2.577	0.01	0.01	0.074
Direct Bilirubin	rs2361502 CC	0.9969	0.006	153.749	0.0	0.984	1.01
Direct Bilirubin	rs2361502 TC	0.2626	0.004	69.258	0.0	0.255	0.27
Direct Bilirubin	Intercept	-0.2014	0.003	-77.479	0.0	-0.206	-0.196
Direct Bilirubin	rs2361502:rs1112310	-0.1851	0.005	-35.025	0.0	-0.195	-0.175
Direct Bilirubin	rs1112310 TT	-0.0768	0.008	-9.159	0.0	-0.093	-0.06
Direct Bilirubin	rs1112310 GT	-0.0591	0.005	-12.125	0.0	-0.069	-0.05
Direct Bilirubin	rs2361502 CC	1.0435	0.007	142.669	0.0	1.029	1.058
Direct Bilirubin	rs2361502 TC	0.3269	0.005	69.766	0.0	0.318	0.336
Direct Bilirubin	Intercept	-0.1665	0.004	-45.409	0.0	-0.174	-0.159
Direct Bilirubin	rs2361502:rs73069053	0.0871	0.016	5.586	0.0	0.057	0.118
Direct Bilirubin	rs73069053 GG	0.4237	0.116	3.656	0.0	0.197	0.651
Direct Bilirubin	rs73069053 AG	0.1471	0.014	10.731	0.0	0.12	0.174
Direct Bilirubin	rs2361502 CC	0.9862	0.007	150.145	0.0	0.973	0.999
Direct Bilirubin	rs2361502 TC	0.255	0.004	66.735	0.0	0.247	0.262
Direct Bilirubin	Intercept	-0.2051	0.003	-78.161	0.0	-0.21	-0.2
Direct Bilirubin	rs2361502:rs76026343	0.0827	0.015	5.472	0.0	0.053	0.112
Direct Bilirubin	rs76026343 AA	0.3626	0.083	4.379	0.0	0.2	0.525
Direct Bilirubin	rs74669452 CC	0.1991	0.132	1.506	0.132	-0.06	0.458
Direct Bilirubin	rs2361502 CC	1.0208	0.007	144.46	0.0	1.007	1.035
Direct Bilirubin	rs6759892 GG	1.1107	0.005	207.844	0.0	1.1	1.121
Direct Bilirubin	Intercept	-0.2779	0.003	-91.401	0.0	-0.284	-0.272
Direct Bilirubin	rs73062310 TT	0.3512	0.115	3.064	0.002	0.127	0.576
Direct Bilirubin	rs73062310 CT	0.1385	0.015	9.269	0.0	0.109	0.168
Direct Bilirubin	rs1105880 GG	1.3259	0.005	243.355	0.0	1.315	1.337
Direct Bilirubin	rs1105880 AG	0.2319	0.004	63.383	0.0	0.225	0.239
Direct Bilirubin	Intercept	-0.2854	0.003	-106.382	0.0	-0.291	-0.28
Direct Bilirubin	rs1105880:rs1500481	0.0387	0.004	10.768	0.0	0.032	0.046
Direct Bilirubin	rs1500481 TT	-0.0256	0.007	-3.638	0.0	-0.039	-0.012
Direct Bilirubin	rs1500481 CT	-0.0193	0.005	-3.976	0.0	-0.029	-0.01
Direct Bilirubin	rs1105880 GG	1.2679	0.008	155.403	0.0	1.252	1.284
Direct Bilirubin	rs1105880 AG	0.1997	0.005	40.022	0.0	0.19	0.209
Direct Bilirubin	rs1105880:rs73062310	0.1068	0.015	7.005	0.0	0.077	0.137
Direct Bilirubin	Intercept	-0.2656	0.005	-57.274	0.0	-0.275	-0.257
Direct Bilirubin	rs74669452 CC	0.1928	0.125	1.546	0.122	-0.052	0.437
Direct Bilirubin	rs74669452 AC	0.0553	0.012	4.566	0.0	0.032	0.079
Direct Bilirubin	rs1105880 GG	1.3343	0.005	245.521	0.0	1.324	1.345
Direct Bilirubin	rs1105880 AG	0.2325	0.004	62.602	0.0	0.225	0.24
Direct Bilirubin	Intercept	-0.2844	0.003	-104.324	0.0	-0.29	-0.279
Direct Bilirubin	rs1105880:rs77900844	-0.3652	0.01	-37.796	0.0	-0.384	-0.346
Direct Bilirubin	rs77900844 AA	0.2605	0.052	4.986	0.0	0.158	0.363
Direct Bilirubin	rs77900844 GA	0.0851	0.01	8.34	0.0	0.065	0.105
Direct Bilirubin	rs1105880 GG	1.3864	0.006	250.043	0.0	1.376	1.397
Direct Bilirubin	rs1105880 AG	0.2589	0.004	70.505	0.0	0.252	0.266
Direct Bilirubin	rs1105880:rs74669452	0.1434	0.019	7.362	0.0	0.105	0.182
Direct Bilirubin	Intercept	-0.2788	0.004	-67.106	0.0	-0.287	-0.271
Direct Bilirubin	rs1105880 AG	0.2561	0.005	54.406	0.0	0.247	0.265
Direct Bilirubin	rs1105880 GG	1.3734	0.008	170.709	0.0	1.358	1.389
Direct Bilirubin	rs1105880 AG	0.2428	0.004	65.335	0.0	0.236	0.25
Direct Bilirubin	Intercept	-0.284	0.003	-103.717	0.0	-0.289	-0.279
Direct Bilirubin	rs1105880:rs8330	0.0287	0.005	5.854	0.0	0.019	0.038
Direct Bilirubin	rs8330 GG	-0.0109	0.009	-1.206	0.228	-0.029	0.007
Direct Bilirubin	rs8330 CG	-0.0117	0.005	-2.372	0.018	-0.021	-0.002
Direct Bilirubin	rs1105880 GG	1.3157	0.006	209.264	0.0	1.303	1.328
Direct Bilirubin	rs1105880 AG	0.2217	0.004	50.245	0.0	0.213	0.23
Direct Bilirubin	Intercept	-0.2754	0.004	-75.79	0.0	-0.282	-0.268
Direct Bilirubin	rs1105880:rs62192778	-0.1372	0.005	-25.452	0.0	-0.148	-0.127
Direct Bilirubin	rs62192778 AA	0.0304	0.012	2.514	0.012	0.007	0.054
Direct Bilirubin	rs62192778 GA	0.0282	0.005	5.436	0.0	0.018	0.038
Direct Bilirubin	rs1105880 GG	1.3809	0.006	231.247	0.0	1.369	1.393
Direct Bilirubin	rs1105880 AG	0.2755	0.004	67.371	0.0	0.268	0.284
Direct Bilirubin	Intercept	-0.2915	0.003	-90.423	0.0	-0.298	-0.285
Direct Bilirubin	rs1105880:rs10175949	0.0371	0.005	7.012	0.0	0.027	0.047
Direct Bilirubin	rs10175949 GG	0.0452	0.017	2.641	0.008	0.012	0.079
Direct Bilirubin	rs10175949 AG	0.0115	0.006	1.919	0.055	0	0.023
Direct Bilirubin	rs1105880 GG	1.2994	0.006	207.143	0.0	1.287	1.312
Direct Bilirubin	rs1105880 AG	0.2226	0.004	58.547	0.0	0.215	0.23
Direct Bilirubin	Intercept	-0.2836	0.003	-99.166	0.0	-0.289	-0.278
Direct Bilirubin	rs1105880:rs10761731	-0.0256	0.004	-7.137	0.0	-0.033	-0.019
Direct Bilirubin	rs10761731 TT	-0.0076	0.007	-1.058	0.29	-0.022	0.006
Direct Bilirubin	rs10761731 AT	-0.003	0.005	-0.647	0.518	-0.012	0.006
Direct Bilirubin	Intercept	-0.2866	0.003	-105.767	0.0	-0.292	-0.281
Direct Bilirubin	rs1105880 GG	1.3368	0.005	245.361	0.0	1.326	1.347
Direct Bilirubin	rs1105880:rs79208193	-0.0837	0.009	-9.648	0.0	-0.101	-0.067
Direct Bilirubin	rs79208193 GT	-0.0203	0.008	-2.482	0.013	-0.036	-0.004
Direct Bilirubin	rs1105880:rs34622615	0.1126	0.013	8.534	0.0	0.087	0.138
Direct Bilirubin	rs34622615 TT	0.5262	0.069	7.634	0.0	0.391	0.661
Direct Bilirubin	rs34622615 GT	0.0294	0.018	1.626	0.104	-0.006	0.065
Direct Bilirubin	rs1105880 GG	1.2838	0.006	222.999	0.0	1.272	1.295
Direct Bilirubin	rs1105880 AG	0.222	0.004	60.197	0.0	0.215	0.229
Direct Bilirubin	Intercept	-0.2816	0.003	-106.185	0.0	-0.287	-0.276
Direct Bilirubin	rs1105880:rs2602381	-0.0426	0.006	-7.269	0.0	-0.054	-0.031
Direct Bilirubin	rs2602381 TT	-0.0387	0.008	-4.843	0.0	-0.054	-0.023
Direct Bilirubin	rs2602381 CT	-0.0235	0.007	-3.509	0.0	-0.037	-0.01
Direct Bilirubin	rs1105880 GG	1.3198	0.009	154.931	0.0	1.303	1.337
Direct Bilirubin	Intercept	-0.2916	0.003	-87.451	0.0	-0.298	-0.285
Direct Bilirubin	rs1105880 AG	0.2554	0.007	37.682	0.0	0.242	0.269
Direct Bilirubin	rs1105880:rs11892031	-0.2395	0.007	-36.74	0.0	-0.252	-0.227
Direct Bilirubin	rs11892031 CC	0.0539	0.02	2.641	0.008	0.014	0.094
Direct Bilirubin	rs11892031 AC	0.003	0.006	0.481	0.63	-0.009	0.015
Direct Bilirubin	rs1105880 GG	1.3901	0.006	242.99	0.0	1.379	1.401
Direct Bilirubin	rs1105880 AG	0.2737	0.004	71.449	0.0	0.266	0.281
Direct Bilirubin	Intercept	-0.2826	0.003	-97.068	0.0	-0.288	-0.277
Direct Bilirubin	rs1105880:rs34691116	0.0379	0.005	7.666	0.0	0.028	0.048
Direct Bilirubin	rs34691116 TT	0.1087	0.013	8.099	0.0	0.082	0.135
Direct Bilirubin	rs34691116 CT	0.037	0.005	6.992	0.0	0.027	0.047
Direct Bilirubin	rs1105880 GG	1.3085	0.006	213.386	0.0	1.296	1.321
Direct Bilirubin	Intercept	-0.2543	0.007	-38.313	0.0	-0.267	-0.241
Direct Bilirubin	rs1105880 AG	0.2215	0.004	53.561	0.0	0.213	0.23
Direct Bilirubin	rs1105880 GG	1.3044	0.007	195.837	0.0	1.291	1.317
Direct Bilirubin	rs684773 CA	0.0232	0.005	4.966	0.0	0.014	0.032
Direct Bilirubin	rs1105880 GG	1.3421	0.006	240.471	0.0	1.331	1.353
Direct Bilirubin	rs1105880 AG	0.2418	0.004	64.671	0.0	0.234	0.249
Direct Bilirubin	Intercept	-0.2793	0.003	-100.324	0.0	-0.285	-0.274
Direct Bilirubin	rs1105880:rs114346341	0.0864	0.015	5.838	0.0	0.057	0.115
Direct Bilirubin	rs114346341 GG	-0.1873	0.078	-2.386	0.017	-0.341	-0.033
Direct Bilirubin	rs114346341 AG	-0.0649	0.021	-3.162	0.002	-0.105	-0.025
Direct Bilirubin	rs1105880 GG	1.3128	0.006	228.123	0.0	1.302	1.324
Direct Bilirubin	rs1105880 AG	0.2327	0.004	62.888	0.0	0.225	0.24
Direct Bilirubin	Intercept	-0.2812	0.003	-105.949	0.0	-0.286	-0.276
Direct Bilirubin	rs1105880:rs1112310	-0.0393	0.006	-6.203	0.0	-0.052	-0.027
Direct Bilirubin	rs1112310 TT	0.0431	0.008	5.36	0.0	0.027	0.059
Direct Bilirubin	rs1112310 GT	0.0394	0.005	7.276	0.0	0.029	0.05
Direct Bilirubin	rs1105880 GG	1.3585	0.006	211.164	0.0	1.346	1.371
Direct Bilirubin	rs1105880 AG	0.2599	0.005	51.276	0.0	0.25	0.27
Direct Bilirubin	Intercept	-0.3063	0.004	-72.75	0.0	-0.315	-0.298
Direct Bilirubin	rs1105880:rs73069053	0.0929	0.014	6.638	0.0	0.065	0.12
Direct Bilirubin	rs73069053 GG	0.3682	0.11	3.347	0.001	0.153	0.584
Direct Bilirubin	rs73069053 AG	0.1345	0.014	9.755	0.0	0.107	0.162
Direct Bilirubin	rs1105880 GG	1.3239	0.005	240.845	0.0	1.313	1.335
Direct Bilirubin	rs1105880 AG	0.2317	0.004	62.85	0.0	0.225	0.239
Direct Bilirubin	Intercept	-0.286	0.003	-105.678	0.0	-0.291	-0.281
Direct Bilirubin	rs1105880:rs684773	0.0282	0.004	6.769	0.0	0.02	0.036
Direct Bilirubin	rs684773 AA	0.0343	0.01	3.576	0.0	0.016	0.053
Direct Bilirubin	rs79208193 TT	-0.0452	0.039	-1.144	0.252	-0.123	0.032
Direct Bilirubin	rs6759892 TG	0.2245	0.004	57.305	0.0	0.217	0.232
Direct Bilirubin	rs17868337 GA	0.0404	0.011	3.808	0.0	0.02	0.061
Direct Bilirubin	rs1105880:rs17868337	-0.1902	0.015	-12.776	0.0	-0.219	-0.161
Direct Bilirubin	rs6759892 GG	1.0522	0.005	195.364	0.0	1.042	1.063
Direct Bilirubin	rs6759892 TG	0.2158	0.004	54.333	0.0	0.208	0.224
Direct Bilirubin	Intercept	-0.2765	0.003	-88.72	0.0	-0.283	-0.27
Direct Bilirubin	rs6759892:rs114346341	0.1802	0.015	12.259	0.0	0.151	0.209
Direct Bilirubin	rs114346341 GG	-0.2364	0.08	-2.961	0.003	-0.393	-0.08
Direct Bilirubin	rs114346341 AG	-0.1101	0.021	-5.144	0.0	-0.152	-0.068
Direct Bilirubin	rs6759892 GG	0.9515	0.005	176.77	0.0	0.941	0.962
Direct Bilirubin	rs6759892 TG	0.1862	0.004	46.727	0.0	0.178	0.194
Direct Bilirubin	Intercept	-0.271	0.003	-89.01	0.0	-0.277	-0.265
Direct Bilirubin	rs6759892:rs1112310	-0.0398	0.007	-5.949	0.0	-0.053	-0.027
Direct Bilirubin	rs79208193 GT	0.0713	0.01	6.978	0.0	0.051	0.091
Direct Bilirubin	rs1112310 TT	0.0327	0.009	3.719	0.0	0.015	0.05
Direct Bilirubin	rs6759892 GG	1.0128	0.007	150.914	0.0	1	1.026
Direct Bilirubin	rs6759892 TG	0.217	0.006	37.637	0.0	0.206	0.228
Direct Bilirubin	Intercept	-0.2939	0.005	-57.7	0.0	-0.304	-0.284
Direct Bilirubin	rs6759892:rs684773	0.0224	0.004	5.352	0.0	0.014	0.031
Direct Bilirubin	rs684773 AA	0.0368	0.011	3.505	0.0	0.016	0.057
Direct Bilirubin	rs684773 CA	0.0232	0.005	4.52	0.0	0.013	0.033
Direct Bilirubin	rs6759892 GG	0.9663	0.006	149.368	0.0	0.954	0.979
Direct Bilirubin	rs6759892 TG	0.1808	0.004	41.011	0.0	0.172	0.189
Direct Bilirubin	Intercept	-0.2816	0.004	-74.505	0.0	-0.289	-0.274
Direct Bilirubin	rs6759892:rs76026343	0.1616	0.015	11.025	0.0	0.133	0.19
Direct Bilirubin	rs1112310 GT	0.0342	0.006	5.493	0.0	0.022	0.046
Direct Bilirubin	rs79208193 TT	0.214	0.044	4.883	0.0	0.128	0.3
Direct Bilirubin	rs6759892:rs79208193	-0.2715	0.008	-32.367	0.0	-0.288	-0.255
Direct Bilirubin	Intercept	-0.2775	0.003	-89.795	0.0	-0.284	-0.271
Direct Bilirubin	rs6759892:rs1500481	-0.072	0.004	-20.177	0.0	-0.079	-0.065
Direct Bilirubin	rs1500481 TT	0.0545	0.008	6.925	0.0	0.039	0.07
Direct Bilirubin	rs1500481 CT	0.0213	0.005	4.21	0.0	0.011	0.031
Direct Bilirubin	rs6759892 GG	1.117	0.008	135.66	0.0	1.101	1.133
Direct Bilirubin	rs6759892 TG	0.2565	0.005	50.32	0.0	0.247	0.267
Direct Bilirubin	Intercept	-0.2931	0.005	-59.726	0.0	-0.303	-0.283
Direct Bilirubin	rs6759892:rs1377460	0.0725	0.005	14.566	0.0	0.063	0.082
Direct Bilirubin	rs1377460 AA	-0.0631	0.011	-5.775	0.0	-0.085	-0.042
Direct Bilirubin	rs1377460 GA	-0.0439	0.005	-8.025	0.0	-0.055	-0.033
Direct Bilirubin	rs6759892 GG	0.9455	0.006	155.677	0.0	0.934	0.957
Direct Bilirubin	rs6759892 TG	0.1592	0.005	34.678	0.0	0.15	0.168
Direct Bilirubin	Intercept	-0.2503	0.004	-63.546	0.0	-0.258	-0.243
Direct Bilirubin	rs6759892:rs74669452	0.104	0.02	5.317	0.0	0.066	0.142
Direct Bilirubin	rs74669452 CC	0.1698	0.128	1.33	0.184	-0.081	0.42
Direct Bilirubin	rs74669452 AC	0.0551	0.013	4.144	0.0	0.029	0.081
Direct Bilirubin	rs6759892 GG	0.9911	0.005	190.846	0.0	0.981	1.001
Direct Bilirubin	rs6759892 TG	0.1902	0.004	47.153	0.0	0.182	0.198
Direct Bilirubin	Intercept	-0.2747	0.003	-87.538	0.0	-0.281	-0.269
Direct Bilirubin	rs6759892:rs77900844	-0.3563	0.01	-36.042	0.0	-0.376	-0.337
Direct Bilirubin	rs77900844 AA	0.372	0.056	6.682	0.0	0.263	0.481
Direct Bilirubin	rs77900844 GA	0.1203	0.012	10.039	0.0	0.097	0.144
Direct Bilirubin	rs6759892 GG	1.0452	0.005	197.318	0.0	1.035	1.056
Direct Bilirubin	rs6759892 TG	0.2137	0.004	54.01	0.0	0.206	0.221
Direct Bilirubin	rs76026343 AA	0.0328	0.083	0.395	0.693	-0.13	0.196
Direct Bilirubin	rs17868337 AA	0.0426	0.077	0.556	0.578	-0.107	0.193
Direct Bilirubin	rs76026343 GA	-0.0455	0.021	-2.125	0.034	-0.087	-0.004
Direct Bilirubin	rs6759892 TG	0.1831	0.004	46.004	0.0	0.175	0.191
Direct Bilirubin	rs17868336 AG	0.5317	0.018	29.763	0.0	0.497	0.567
Direct Bilirubin	rs6759892 GG	1.2238	0.005	226.041	0.0	1.213	1.234
Direct Bilirubin	rs6759892 TG	0.225	0.004	57.26	0.0	0.217	0.233
Direct Bilirubin	Intercept	-0.2724	0.003	-91.615	0.0	-0.278	-0.267
Direct Bilirubin	rs6759892:rs2361502	0.2062	0.005	42.611	0.0	0.197	0.216
Direct Bilirubin	rs2361502 CC	0.0771	0.014	5.622	0.0	0.05	0.104
Direct Bilirubin	rs2361502 TC	-0.0432	0.006	-7.773	0.0	-0.054	-0.032
Direct Bilirubin	rs6759892 GG	0.5193	0.008	62.053	0.0	0.503	0.536
Direct Bilirubin	rs6759892 TG	0.0636	0.004	14.591	0.0	0.055	0.072
Direct Bilirubin	Intercept	-0.2637	0.003	-80.735	0.0	-0.27	-0.257
Direct Bilirubin	rs17868336 GG	1.9628	0.059	33.332	0.0	1.847	2.078
Direct Bilirubin	rs6759892:rs4363657	0.0269	0.005	5.679	0.0	0.018	0.036
Direct Bilirubin	rs4363657 TC	0.0884	0.006	15.804	0.0	0.077	0.099
Direct Bilirubin	rs6759892 GG	0.9705	0.006	160.1	0.0	0.959	0.982
Direct Bilirubin	rs6759892 TG	0.1821	0.004	42.684	0.0	0.174	0.19
Direct Bilirubin	Intercept	-0.303	0.004	-85.282	0.0	-0.31	-0.296
Direct Bilirubin	rs1105880:rs10822184	-0.0302	0.004	-8.538	0.0	-0.037	-0.023
Direct Bilirubin	rs10822184 CC	-0.004	0.007	-0.575	0.566	-0.018	0.01
Direct Bilirubin	rs10822184 TC	-0.0025	0.005	-0.521	0.602	-0.012	0.007
Direct Bilirubin	rs1105880 GG	1.3903	0.009	158.11	0.0	1.373	1.408
Direct Bilirubin	rs1105880 AG	0.2644	0.005	52.589	0.0	0.255	0.274
Direct Bilirubin	Intercept	-0.2793	0.005	-60.254	0.0	-0.288	-0.27
Direct Bilirubin	rs4363657 CC	0.2154	0.013	16.308	0.0	0.189	0.241
Direct Bilirubin	rs6759892:rs17868336	-0.829	0.012	-67.148	0.0	-0.853	-0.805
Direct Bilirubin	Intercept	-0.277	0.003	-94.032	0.0	-0.283	-0.271
Direct Bilirubin	rs6759892 TG	0.2572	0.004	65.331	0.0	0.249	0.265
Direct Bilirubin	Intercept	-0.2713	0.003	-89.159	0.0	-0.277	-0.265
Direct Bilirubin	rs6759892:rs4663335	-0.3468	0.005	-71.007	0.0	-0.356	-0.337
Direct Bilirubin	rs4663335 AA	0.326	0.015	21.44	0.0	0.296	0.356
Direct Bilirubin	rs4663335 GA	0.0979	0.006	16.699	0.0	0.086	0.109
Direct Bilirubin	rs6759892 GG	1.2221	0.006	206.644	0.0	1.21	1.234
Direct Bilirubin	rs6759892 TG	0.2929	0.004	71.446	0.0	0.285	0.301
Direct Bilirubin	Intercept	-0.2994	0.003	-89.326	0.0	-0.306	-0.293
Direct Bilirubin	rs6759892:rs34622615	0.1908	0.013	14.493	0.0	0.165	0.217
Direct Bilirubin	rs34622615 TT	0.5221	0.07	7.408	0.0	0.384	0.66
Direct Bilirubin	rs34622615 GT	-0.0005	0.019	-0.025	0.98	-0.038	0.037
Direct Bilirubin	rs6759892 GG	0.9286	0.005	172.473	0.0	0.918	0.939
Direct Bilirubin	rs6759892 TG	0.1766	0.004	44.509	0.0	0.169	0.184
Direct Bilirubin	Intercept	-0.2714	0.003	-89.265	0.0	-0.277	-0.265
Direct Bilirubin	rs6759892:rs2602381	-0.3155	0.004	-74.993	0.0	-0.324	-0.307
Direct Bilirubin	rs2602381 TT	0.1378	0.008	16.823	0.0	0.122	0.154
Direct Bilirubin	rs2602381 CT	0.0757	0.006	12.395	0.0	0.064	0.088
Direct Bilirubin	rs6759892 GG	1.3112	0.008	157.716	0.0	1.295	1.327
Direct Bilirubin	rs6759892 TG	0.4794	0.006	78.448	0.0	0.467	0.491
Direct Bilirubin	Intercept	-0.3591	0.006	-56.105	0.0	-0.372	-0.347
Direct Bilirubin	rs6759892:rs11892031	-0.772	0.009	-83.908	0.0	-0.79	-0.754
Direct Bilirubin	rs11892031 CC	1.6727	0.039	43.082	0.0	1.597	1.749
Direct Bilirubin	rs11892031 AC	0.4729	0.013	37.069	0.0	0.448	0.498
Direct Bilirubin	rs6759892 GG	1.3873	0.006	241.052	0.0	1.376	1.399
Direct Bilirubin	rs6759892 GG	0.9476	0.005	176.168	0.0	0.937	0.958
Direct Bilirubin	rs8330 CG	0.0458	0.005	8.783	0.0	0.036	0.056
Direct Bilirubin	rs3755322 GG	-0.1758	0.023	-7.744	0.0	-0.22	-0.131
Direct Bilirubin	rs2361502:rs8330	-0.0861	0.007	-12.416	0.0	-0.1	-0.072
Direct Bilirubin	rs62192778 GA	-0.1929	0.005	-42.644	0.0	-0.202	-0.184
Direct Bilirubin	rs62192778 AA	-0.3224	0.013	-25.636	0.0	-0.347	-0.298
Direct Bilirubin	rs11892031:rs62192778	0.1135	0.009	12.516	0.0	0.096	0.131
Direct Bilirubin	Intercept	0.043	0.002	20.729	0.0	0.039	0.047
Direct Bilirubin	rs11892031 AC	-0.2243	0.005	-43.399	0.0	-0.234	-0.214
Direct Bilirubin	rs11892031 CC	-0.3298	0.021	-15.402	0.0	-0.372	-0.288
Direct Bilirubin	rs79566441 CT	-0.1785	0.011	-16.064	0.0	-0.2	-0.157
Direct Bilirubin	rs79566441 TT	0.0058	0.127	0.045	0.964	-0.243	0.254
Direct Bilirubin	rs11892031:rs79566441	0.2261	0.024	9.494	0.0	0.179	0.273
Direct Bilirubin	Intercept	0.1206	0.003	45.494	0.0	0.115	0.126
Direct Bilirubin	rs11892031 AC	-0.2816	0.006	-47.045	0.0	-0.293	-0.27
Direct Bilirubin	rs11892031 CC	-0.3799	0.022	-17.393	0.0	-0.423	-0.337
Direct Bilirubin	rs11892031 CC	-0.4064	0.022	-18.883	0.0	-0.449	-0.364
Direct Bilirubin	rs8330 GG	-0.2943	0.009	-33.135	0.0	-0.312	-0.277
Direct Bilirubin	rs11892031:rs8330	0.1245	0.009	13.462	0.0	0.106	0.143
Direct Bilirubin	Intercept	0.0185	0.002	8.826	0.0	0.014	0.023
Direct Bilirubin	rs11892031 AC	-0.2007	0.005	-38.744	0.0	-0.211	-0.191
Direct Bilirubin	rs11892031 CC	-0.2882	0.021	-13.54	0.0	-0.33	-0.246
Direct Bilirubin	rs78936963 AG	0.3078	0.009	35.392	0.0	0.291	0.325
Direct Bilirubin	rs78936963 GG	0.6572	0.064	10.282	0.0	0.532	0.782
Direct Bilirubin	rs11892031:rs78936963	-0.2337	0.023	-9.98	0.0	-0.28	-0.188
Direct Bilirubin	Intercept	0.0064	0.002	2.867	0.004	0.002	0.011
Direct Bilirubin	rs11045819 CA	-0.0443	0.005	-9.584	0.0	-0.053	-0.035
Direct Bilirubin	rs11045819 AA	-0.0571	0.014	-4.041	0.0	-0.085	-0.029
Direct Bilirubin	rs8330 CG	-0.1855	0.004	-43.984	0.0	-0.194	-0.177
Direct Bilirubin	rs76737149 CT	0.1336	0.011	12.087	0.0	0.112	0.155
Direct Bilirubin	rs11892031 AC	-0.2508	0.006	-43.179	0.0	-0.262	-0.239
Direct Bilirubin	rs11892031:rs36075906	0.2976	0.017	17.871	0.0	0.265	0.33
Direct Bilirubin	rs11892031:rs114346341	-0.2026	0.027	-7.505	0.0	-0.255	-0.15
Direct Bilirubin	Intercept	0.0204	0.002	9.842	0.0	0.016	0.024
Direct Bilirubin	rs11892031 AC	-0.2039	0.005	-39.703	0.0	-0.214	-0.194
Direct Bilirubin	rs11892031 CC	-0.2946	0.021	-13.879	0.0	-0.336	-0.253
Direct Bilirubin	rs17862876 GT	0.3932	0.01	37.922	0.0	0.373	0.414
Direct Bilirubin	rs17862876 TT	1.3904	0.091	15.321	0.0	1.213	1.568
Direct Bilirubin	rs11892031:rs17862876	-0.2012	0.034	-5.987	0.0	-0.267	-0.135
Direct Bilirubin	Intercept	0.0943	0.003	36.67	0.0	0.089	0.099
Direct Bilirubin	rs11892031 AC	-0.2626	0.006	-44.941	0.0	-0.274	-0.251
Direct Bilirubin	rs11892031 CC	-0.3685	0.021	-17.292	0.0	-0.41	-0.327
Direct Bilirubin	rs1377460 GA	-0.1427	0.004	-32.643	0.0	-0.151	-0.134
Direct Bilirubin	Intercept	0.0948	0.002	39.602	0.0	0.09	0.099
Direct Bilirubin	rs1377460 AA	-0.239	0.01	-23.736	0.0	-0.259	-0.219
Direct Bilirubin	Intercept	0.0542	0.004	15.379	0.0	0.047	0.061
Direct Bilirubin	rs11892031 AC	-0.1723	0.009	-19.481	0.0	-0.19	-0.155
Direct Bilirubin	rs11892031 CC	-0.207	0.028	-7.483	0.0	-0.261	-0.153
Direct Bilirubin	rs1500481 CT	-0.024	0.004	-5.49	0.0	-0.033	-0.015
Direct Bilirubin	rs1500481 TT	-0.0299	0.006	-5.074	0.0	-0.041	-0.018
Direct Bilirubin	rs11892031:rs1500481	-0.0367	0.007	-5.357	0.0	-0.05	-0.023
Direct Bilirubin	Intercept	0.0524	0.002	24.554	0.0	0.048	0.057
Direct Bilirubin	rs11892031 AC	-0.2423	0.005	-45.958	0.0	-0.253	-0.232
Direct Bilirubin	rs11892031 CC	-0.353	0.021	-16.515	0.0	-0.395	-0.311
Direct Bilirubin	rs36075906 CT	-0.1693	0.007	-23.886	0.0	-0.183	-0.155
Direct Bilirubin	rs36075906 TT	-0.2463	0.039	-6.32	0.0	-0.323	-0.17
Direct Bilirubin	rs11892031:rs1377460	0.091	0.012	7.477	0.0	0.067	0.115
Direct Bilirubin	rs114346341 GG	1.1333	0.059	19.2	0.0	1.018	1.249
Direct Bilirubin	rs76737149 TT	0.3451	0.045	7.664	0.0	0.257	0.433
Direct Bilirubin	Intercept	0.011	0.002	4.78	0.0	0.006	0.016
Direct Bilirubin	Intercept	0.8255	0.005	181.727	0.0	0.817	0.834
Direct Bilirubin	rs2602381 CT	-0.8597	0.005	-159.426	0.0	-0.87	-0.849
Direct Bilirubin	rs2602381 TT	-1.0973	0.006	-181.604	0.0	-1.109	-1.085
Direct Bilirubin	rs6731242 TG	-0.8702	0.006	-134.175	0.0	-0.883	-0.858
Direct Bilirubin	rs6731242 GG	-1.0807	0.011	-95.305	0.0	-1.103	-1.058
Direct Bilirubin	rs2602381:rs6731242	0.6281	0.008	77.42	0.0	0.612	0.644
Direct Bilirubin	Intercept	0.3012	0.003	87.898	0.0	0.294	0.308
Direct Bilirubin	rs2602381 CT	-0.4197	0.004	-97.176	0.0	-0.428	-0.411
Direct Bilirubin	rs2602381 TT	-0.5697	0.005	-106.749	0.0	-0.58	-0.559
Direct Bilirubin	rs76026343 GA	0.4039	0.011	37.924	0.0	0.383	0.425
Direct Bilirubin	rs76026343 AA	1.0202	0.063	16.162	0.0	0.896	1.144
Direct Bilirubin	rs2602381:rs4663335	0.1349	0.005	25.796	0.0	0.125	0.145
Direct Bilirubin	rs2602381:rs76026343	-0.2439	0.015	-16.336	0.0	-0.273	-0.215
Direct Bilirubin	rs2602381 CT	-0.4566	0.004	-102.922	0.0	-0.465	-0.448
Direct Bilirubin	rs2602381 TT	-0.7445	0.008	-98.592	0.0	-0.759	-0.73
Direct Bilirubin	rs1112310 GT	-0.3036	0.006	-49.271	0.0	-0.316	-0.291
Direct Bilirubin	rs1112310 TT	-0.6568	0.015	-42.628	0.0	-0.687	-0.627
Direct Bilirubin	rs2602381:rs1112310	0.1955	0.005	38.855	0.0	0.186	0.205
Direct Bilirubin	Intercept	0.3058	0.003	89.117	0.0	0.299	0.312
Direct Bilirubin	rs2602381 CT	-0.4223	0.004	-97.624	0.0	-0.431	-0.414
Direct Bilirubin	rs2602381 TT	-0.5741	0.005	-107.462	0.0	-0.585	-0.564
Direct Bilirubin	rs114346341 AG	0.3613	0.011	33.86	0.0	0.34	0.382
Direct Bilirubin	rs114346341 GG	0.8719	0.058	15.056	0.0	0.758	0.985
Direct Bilirubin	rs2602381:rs114346341	-0.2412	0.015	-16.164	0.0	-0.27	-0.212
Direct Bilirubin	Intercept	0.4086	0.003	117.229	0.0	0.402	0.415
Direct Bilirubin	rs11045819:rs76737149	-0.0826	0.011	-7.356	0.0	-0.105	-0.061
Direct Bilirubin	rs4663335 AA	-0.46	0.017	-26.362	0.0	-0.494	-0.426
Direct Bilirubin	rs2602381 TT	-0.6779	0.006	-109.339	0.0	-0.69	-0.666
Direct Bilirubin	rs11045819 CA	-0.0259	0.004	-5.874	0.0	-0.035	-0.017
Direct Bilirubin	rs11045819 AA	-0.0524	0.012	-4.222	0.0	-0.077	-0.028
Direct Bilirubin	rs73062454 TC	-0.0071	0.008	-0.86	0.39	-0.023	0.009
Direct Bilirubin	rs73062454 CC	0.0235	0.044	0.532	0.595	-0.063	0.11
Direct Bilirubin	rs11045819:rs73062454	-0.0659	0.011	-5.774	0.0	-0.088	-0.044
Direct Bilirubin	Intercept	0.0008	0.002	0.367	0.714	-0.004	0.005
Direct Bilirubin	rs11045819 CA	-0.0611	0.006	-10.163	0.0	-0.073	-0.049
Direct Bilirubin	rs11045819 AA	-0.0509	0.02	-2.595	0.009	-0.089	-0.012
Direct Bilirubin	rs1910167 TC	0.1517	0.008	18.581	0.0	0.136	0.168
Direct Bilirubin	rs1910167 CC	0.4277	0.027	15.736	0.0	0.374	0.481
Direct Bilirubin	rs11045819:rs1910167	-0.1001	0.01	-10.479	0.0	-0.119	-0.081
Direct Bilirubin	rs4663335 GA	-0.2386	0.007	-36.353	0.0	-0.251	-0.226
Direct Bilirubin	Intercept	0.291	0.003	84.95	0.0	0.284	0.298
Direct Bilirubin	rs2602381 TT	-0.5604	0.005	-104.961	0.0	-0.571	-0.55
Direct Bilirubin	rs34622615 GT	0.4606	0.01	44.97	0.0	0.441	0.481
Direct Bilirubin	rs34622615 TT	1.5938	0.054	29.419	0.0	1.488	1.7
Direct Bilirubin	rs2602381:rs34622615	-0.1995	0.013	-14.834	0.0	-0.226	-0.173
Direct Bilirubin	Intercept	0.4745	0.004	126.992	0.0	0.467	0.482
Direct Bilirubin	rs2602381 CT	-0.5634	0.005	-123.022	0.0	-0.572	-0.554
Direct Bilirubin	rs2602381 TT	-0.748	0.006	-134.217	0.0	-0.759	-0.737
Direct Bilirubin	rs3755322 CG	-0.4724	0.007	-65.737	0.0	-0.486	-0.458
Direct Bilirubin	rs3755322 GG	-0.6887	0.022	-31.484	0.0	-0.732	-0.646
Direct Bilirubin	rs2602381:rs3755322	0.3324	0.009	38.062	0.0	0.315	0.35
Direct Bilirubin	Intercept	0.3953	0.004	112.2	0.0	0.388	0.402
Direct Bilirubin	rs2602381 CT	-0.4168	0.004	-96.743	0.0	-0.425	-0.408
Direct Bilirubin	Intercept	0.3585	0.003	108.271	0.0	0.352	0.365
Direct Bilirubin	rs114346341 AG	0.3783	0.008	45.775	0.0	0.362	0.394
Direct Bilirubin	rs11892031 AC	-0.1961	0.005	-37.963	0.0	-0.206	-0.186
Direct Bilirubin	rs17868336 GG	-0.3853	0.038	-10.058	0.0	-0.46	-0.31
Direct Bilirubin	rs17868336 AG	-0.2877	0.007	-43.271	0.0	-0.301	-0.275
Direct Bilirubin	Intercept	0.0108	0.002	5.4	0.0	0.007	0.015
Direct Bilirubin	rs17868336:rs34946978	0	0			0	0
Direct Bilirubin	rs34946978 CT	0.6425	0.288	2.234	0.026	0.079	1.206
Direct Bilirubin	rs17868336 GG	-0.4047	0.038	-10.554	0.0	-0.48	-0.33
Direct Bilirubin	rs17868336 AG	-0.3017	0.007	-46.212	0.0	-0.315	-0.289
Direct Bilirubin	Intercept	0.0278	0.002	14.256	0.0	0.024	0.032
Direct Bilirubin	rs34691116 TT	0.2979	0.024	12.377	0.0	0.251	0.345
Direct Bilirubin	rs11045773 AG	-0.0083	0.005	-1.518	0.129	-0.019	0.002
Direct Bilirubin	rs11045773 GG	0.0232	0.016	1.41	0.158	-0.009	0.055
Direct Bilirubin	rs78936963 AG	0.2938	0.008	34.832	0.0	0.277	0.31
Direct Bilirubin	rs34691116:rs11045773	-0.048	0.009	-5.617	0.0	-0.065	-0.031
Direct Bilirubin	rs34691116 CT	0.0452	0.004	10.223	0.0	0.037	0.054
Direct Bilirubin	rs34691116 TT	0.1217	0.013	9.315	0.0	0.096	0.147
Direct Bilirubin	rs73069053 AG	0.0832	0.018	4.736	0.0	0.049	0.118
Direct Bilirubin	rs73069053 GG	0.1724	0.127	1.353	0.176	-0.077	0.422
Direct Bilirubin	rs34691116:rs73069053	0.1027	0.018	5.699	0.0	0.067	0.138
Direct Bilirubin	Intercept	-0.0199	0.003	-7.4	0.0	-0.025	-0.015
Direct Bilirubin	rs34691116 CT	0.1163	0.009	12.689	0.0	0.098	0.134
Direct Bilirubin	rs34691116 TT	0.336	0.028	12.214	0.0	0.282	0.39
Direct Bilirubin	Affx-52326999 AAG	-0.0002	0.004	-0.054	0.957	-0.009	0.008
Direct Bilirubin	Affx-52326999 AGAG	0.0259	0.01	2.535	0.011	0.006	0.046
Direct Bilirubin	rs34691116:Affx-52326999	-0.0562	0.008	-6.814	0.0	-0.072	-0.04
Direct Bilirubin	Intercept	-0.0202	0.002	-9.117	0.0	-0.025	-0.016
Direct Bilirubin	rs8330 GG	0.0397	0.009	4.412	0.0	0.022	0.057
Direct Bilirubin	rs78936963 GG	0.6299	0.064	9.869	0.0	0.505	0.755
Direct Bilirubin	Intercept	-0.0069	0.002	-3.403	0.001	-0.011	-0.003
Direct Bilirubin	rs34691116 CT	0.1042	0.008	13.65	0.0	0.089	0.119
Direct Bilirubin	Intercept	-0.0177	0.002	-7.438	0.0	-0.022	-0.013
Direct Bilirubin	rs34691116:rs7966581	-0.0685	0.006	-10.957	0.0	-0.081	-0.056
Direct Bilirubin	rs7966581 AA	0.1242	0.008	15.88	0.0	0.109	0.139
Direct Bilirubin	rs7966581 GA	0.0463	0.004	11.005	0.0	0.038	0.055
Direct Bilirubin	rs34691116 TT	0.3041	0.021	14.619	0.0	0.263	0.345
Direct Bilirubin	rs34691116 CT	0.1038	0.007	14.292	0.0	0.09	0.118
Direct Bilirubin	Intercept	-0.0475	0.003	-15.854	0.0	-0.053	-0.042
Direct Bilirubin	rs34691116:rs11045893	-0.0759	0.007	-10.572	0.0	-0.09	-0.062
Direct Bilirubin	rs11045893 CC	-0.0626	0.015	-4.192	0.0	-0.092	-0.033
Direct Bilirubin	rs11045893 TC	-0.0508	0.005	-9.978	0.0	-0.061	-0.041
Direct Bilirubin	rs17868336:rs78936963	-0.2231	0.033	-6.76	0.0	-0.288	-0.158
Direct Bilirubin	rs34691116 TT	0.386	0.019	20.346	0.0	0.349	0.423
Direct Bilirubin	Intercept	-0.0086	0.002	-3.551	0.0	-0.013	-0.004
Direct Bilirubin	rs34691116:rs11045819	-0.0872	0.008	-11.385	0.0	-0.102	-0.072
Direct Bilirubin	rs11045819 AA	-0.0609	0.018	-3.415	0.001	-0.096	-0.026
Direct Bilirubin	rs11045819 CA	-0.0574	0.006	-10.118	0.0	-0.068	-0.046
Direct Bilirubin	rs34691116 TT	0.4144	0.019	21.783	0.0	0.377	0.452
Direct Bilirubin	rs34691116 CT	0.1468	0.006	24.536	0.0	0.135	0.159
Direct Bilirubin	Intercept	-0.0101	0.002	-4.281	0.0	-0.015	-0.005
Direct Bilirubin	rs58542926:rs34946978	0	0			0	0
Direct Bilirubin	rs34946978 CT	0.6772	0.289	2.346	0.019	0.112	1.243
Direct Bilirubin	rs58542926 TT	0.2006	0.024	8.213	0.0	0.153	0.249
Direct Bilirubin	rs58542926 CT	0.0399	0.005	7.424	0.0	0.029	0.05
Direct Bilirubin	rs34691116 CT	0.1383	0.006	22.782	0.0	0.126	0.15
Direct Bilirubin	rs11892031 CC	-0.2854	0.021	-13.463	0.0	-0.327	-0.244
Direct Bilirubin	Intercept	-0.0463	0.003	-14.187	0.0	-0.053	-0.04
Direct Bilirubin	rs34691116 TT	0.2662	0.021	12.401	0.0	0.224	0.308
Direct Bilirubin	rs11892031 AC	-0.2403	0.005	-44.625	0.0	-0.251	-0.23
Direct Bilirubin	rs11892031 CC	-0.3413	0.021	-16.039	0.0	-0.383	-0.3
Direct Bilirubin	rs3755322 CG	-0.1644	0.005	-30.184	0.0	-0.175	-0.154
Direct Bilirubin	rs3755322 GG	-0.266	0.022	-11.986	0.0	-0.309	-0.222
Direct Bilirubin	rs11892031:rs3755322	0.1097	0.016	6.776	0.0	0.078	0.141
Direct Bilirubin	Intercept	0.1408	0.002	56.411	0.0	0.136	0.146
Direct Bilirubin	rs11892031 AC	-0.2913	0.006	-50.818	0.0	-0.303	-0.28
Direct Bilirubin	rs11892031 CC	-0.415	0.021	-19.573	0.0	-0.457	-0.373
Direct Bilirubin	rs6731242 TG	-0.2927	0.004	-66.598	0.0	-0.301	-0.284
Direct Bilirubin	rs6731242 GG	-0.3888	0.011	-34.596	0.0	-0.411	-0.367
Direct Bilirubin	rs11892031:rs6731242	0.1552	0.012	13.474	0.0	0.133	0.178
Direct Bilirubin	Intercept	0.0664	0.002	29.641	0.0	0.062	0.071
Direct Bilirubin	Intercept	0.0083	0.002	3.941	0.0	0.004	0.012
Direct Bilirubin	rs11892031 CC	-0.2825	0.021	-13.337	0.0	-0.324	-0.241
Direct Bilirubin	rs76026343 GA	0.4213	0.008	51.038	0.0	0.405	0.437
Direct Bilirubin	rs76026343 AA	1.3126	0.064	20.373	0.0	1.186	1.439
Direct Bilirubin	rs11892031:rs76026343	-0.2145	0.027	-7.85	0.0	-0.268	-0.161
Direct Bilirubin	Intercept	0.2039	0.003	73.024	0.0	0.198	0.209
Direct Bilirubin	rs11892031 AC	-0.3481	0.006	-57.103	0.0	-0.36	-0.336
Direct Bilirubin	rs11892031 CC	-0.478	0.021	-22.636	0.0	-0.519	-0.437
Direct Bilirubin	rs1112310 GT	-0.327	0.004	-77.439	0.0	-0.335	-0.319
Direct Bilirubin	rs1112310 TT	-0.4523	0.008	-58.262	0.0	-0.468	-0.437
Direct Bilirubin	rs11892031:rs1112310	0.2018	0.011	18.257	0.0	0.18	0.224
Direct Bilirubin	Intercept	0.011	0.002	5.247	0.0	0.007	0.015
Direct Bilirubin	rs11892031 AC	-0.1942	0.005	-37.649	0.0	-0.204	-0.184
Direct Bilirubin	rs34691116 CT	0.0934	0.008	12.092	0.0	0.078	0.109
Direct Bilirubin	rs11892031:rs34622615	-0.212	0.024	-8.691	0.0	-0.26	-0.164
Direct Bilirubin	rs34622615 GT	0.4834	0.008	60.784	0.0	0.468	0.499
Direct Bilirubin	rs4149087 TG	0.0367	0.004	8.565	0.0	0.028	0.045
Direct Bilirubin	rs4149087 GG	0.0917	0.007	13.222	0.0	0.078	0.105
Direct Bilirubin	rs34691116:rs4149087	-0.0471	0.006	-7.643	0.0	-0.059	-0.035
Direct Bilirubin	Intercept	-0.0225	0.002	-9.618	0.0	-0.027	-0.018
Direct Bilirubin	rs34691116 CT	0.0799	0.005	15.109	0.0	0.07	0.09
Direct Bilirubin	rs34691116 TT	0.2404	0.017	14.525	0.0	0.208	0.273
Direct Bilirubin	rs1910167 TC	0.0246	0.006	4.116	0.0	0.013	0.036
Direct Bilirubin	rs1910167 CC	0.1052	0.02	5.337	0.0	0.067	0.144
Direct Bilirubin	rs34691116:rs1910167	-0.0599	0.008	-7.953	0.0	-0.075	-0.045
Direct Bilirubin	Intercept	-0.0271	0.003	-7.797	0.0	-0.034	-0.02
Direct Bilirubin	rs34691116 CT	0.1141	0.009	12.13	0.0	0.096	0.132
Direct Bilirubin	rs34622615 TT	1.7782	0.055	32.246	0.0	1.67	1.886
Direct Bilirubin	rs34691116 TT	0.3142	0.026	12.127	0.0	0.263	0.365
Direct Bilirubin	rs7977213 GG	0.0331	0.007	4.997	0.0	0.02	0.046
Direct Bilirubin	rs34691116:rs7977213	-0.0492	0.007	-7.022	0.0	-0.063	-0.035
Direct Bilirubin	Intercept	0.3627	0.003	108.431	0.0	0.356	0.369
Direct Bilirubin	rs11892031 AC	-0.2106	0.009	-23.018	0.0	-0.229	-0.193
Direct Bilirubin	rs11892031 CC	-0.3798	0.029	-13.19	0.0	-0.436	-0.323
Direct Bilirubin	rs2602381 CT	-0.45	0.004	-106.907	0.0	-0.458	-0.442
Direct Bilirubin	rs2602381 TT	-0.6216	0.006	-106.692	0.0	-0.633	-0.61
Direct Bilirubin	rs11892031:rs2602381	0.087	0.007	12.477	0.0	0.073	0.101
Direct Bilirubin	Intercept	0.0009	0.002	0.433	0.665	-0.003	0.005
Direct Bilirubin	rs11892031 AC	-0.191	0.005	-37.015	0.0	-0.201	-0.181
Direct Bilirubin	rs11892031 CC	-0.2747	0.021	-13.0	0.0	-0.316	-0.233
Direct Bilirubin	rs7977213 CG	0.0074	0.004	1.65	0.099	-0.001	0.016
Direct Bilirubin	rs2602381 CT	-0.466	0.004	-110.736	0.0	-0.474	-0.458
Direct Bilirubin	rs2602381 CT	-0.4735	0.004	-109.975	0.0	-0.482	-0.465
Direct Bilirubin	rs17863796 AC	-0.3729	0.018	-21.287	0.0	-0.407	-0.339
Direct Bilirubin	rs1377460 GA	-0.1311	0.004	-31.118	0.0	-0.139	-0.123
Direct Bilirubin	rs17868336 GG	-0.4566	0.038	-11.908	0.0	-0.532	-0.381
Direct Bilirubin	rs17868336 AG	-0.3469	0.007	-46.877	0.0	-0.361	-0.332
Direct Bilirubin	Intercept	0.0787	0.002	32.294	0.0	0.074	0.083
Direct Bilirubin	rs17868336:rs17862876	-0.2995	0.047	-6.401	0.0	-0.391	-0.208
Direct Bilirubin	rs17862876 TT	1.3949	0.091	15.247	0.0	1.216	1.574
Direct Bilirubin	rs17862876 GT	0.3904	0.01	38.625	0.0	0.371	0.41
Direct Bilirubin	rs17868336 GG	-0.3893	0.038	-10.174	0.0	-0.464	-0.314
Direct Bilirubin	rs17868336 AG	-0.2879	0.007	-43.759	0.0	-0.301	-0.275
Direct Bilirubin	rs1377460 AA	-0.2227	0.01	-22.181	0.0	-0.242	-0.203
Direct Bilirubin	Intercept	0.0122	0.002	6.169	0.0	0.008	0.016
Direct Bilirubin	rs114346341 GG	1.1442	0.059	19.395	0.0	1.029	1.26
Direct Bilirubin	rs114346341 AG	0.38	0.008	46.994	0.0	0.364	0.396
Direct Bilirubin	rs17868336 GG	-0.3794	0.038	-9.94	0.0	-0.454	-0.305
Direct Bilirubin	rs17868336 AG	-0.2799	0.007	-42.254	0.0	-0.293	-0.267
Direct Bilirubin	Intercept	0.0032	0.002	1.618	0.106	-0.001	0.007
Direct Bilirubin	rs17868336:rs1112310	0.2374	0.013	17.942	0.0	0.211	0.263
Direct Bilirubin	rs1112310 TT	-0.4261	0.008	-55.149	0.0	-0.441	-0.411
Direct Bilirubin	rs1112310 GT	-0.3042	0.004	-75.398	0.0	-0.312	-0.296
Direct Bilirubin	rs17868336 GG	-0.5647	0.038	-14.858	0.0	-0.639	-0.49
Direct Bilirubin	rs17868336:rs114346341	-0.3049	0.035	-8.761	0.0	-0.373	-0.237
Direct Bilirubin	rs17868336 AG	-0.4324	0.008	-56.227	0.0	-0.448	-0.417
Direct Bilirubin	rs17868336:rs1377460	0.1038	0.016	6.632	0.0	0.073	0.134
Direct Bilirubin	rs17868336 AG	-0.2671	0.007	-38.362	0.0	-0.281	-0.253
Direct Bilirubin	rs8330 CG	-0.1768	0.004	-43.071	0.0	-0.185	-0.169
Direct Bilirubin	rs17868336 GG	-0.4872	0.038	-12.722	0.0	-0.562	-0.412
Direct Bilirubin	rs17868336 AG	-0.3677	0.008	-48.547	0.0	-0.382	-0.353
Direct Bilirubin	Intercept	0.1066	0.003	42.101	0.0	0.102	0.112
Direct Bilirubin	rs17868336:rs62192778	0.1404	0.016	8.912	0.0	0.11	0.171
Direct Bilirubin	rs62192778 AA	-0.3194	0.012	-26.219	0.0	-0.343	-0.296
Direct Bilirubin	rs62192778 GA	-0.1976	0.004	-45.042	0.0	-0.206	-0.189
Direct Bilirubin	rs17868336 GG	-0.4702	0.038	-12.286	0.0	-0.545	-0.395
Direct Bilirubin	rs17868336 AG	-0.3532	0.007	-48.99	0.0	-0.367	-0.339
Direct Bilirubin	Intercept	-0.0147	0.002	-6.765	0.0	-0.019	-0.01
Direct Bilirubin	Intercept	0.0895	0.002	38.659	0.0	0.085	0.094
Direct Bilirubin	rs10175949 GG	0.3479	0.015	23.811	0.0	0.319	0.376
Direct Bilirubin	rs2602381 TT	-0.6274	0.005	-119.152	0.0	-0.638	-0.617
Direct Bilirubin	rs17868336 GG	-0.3604	0.038	-9.4	0.0	-0.435	-0.285
Direct Bilirubin	rs17868336 AG	-0.2693	0.007	-37.817	0.0	-0.283	-0.255
Direct Bilirubin	Intercept	-0.0122	0.002	-5.428	0.0	-0.017	-0.008
Direct Bilirubin	rs17868336:rs6704644	-0.1357	0.019	-7.152	0.0	-0.173	-0.099
Direct Bilirubin	rs6704644 TT	0.4632	0.018	25.332	0.0	0.427	0.499
Direct Bilirubin	rs6704644 GT	0.1962	0.005	39.614	0.0	0.186	0.206
Direct Bilirubin	rs17868336 GG	-0.3594	0.038	-9.393	0.0	-0.434	-0.284
Direct Bilirubin	rs17868336:rs10175949	-0.1051	0.016	-6.506	0.0	-0.137	-0.073
Direct Bilirubin	Intercept	0.1769	0.003	67.392	0.0	0.172	0.182
Direct Bilirubin	rs17868336:rs76026343	-0.3021	0.036	-8.32	0.0	-0.373	-0.231
Direct Bilirubin	rs76026343 AA	1.3173	0.064	20.497	0.0	1.191	1.443
Direct Bilirubin	rs17868336 GG	-0.477	0.062	-7.696	0.0	-0.598	-0.356
Direct Bilirubin	rs17868336 AG	-0.2422	0.019	-12.779	0.0	-0.279	-0.205
Direct Bilirubin	Intercept	0.3458	0.003	106.134	0.0	0.339	0.352
Direct Bilirubin	rs2361502:rs34946978	0	0			0	0
Direct Bilirubin	rs34946978 CT	0.8707	0.277	3.142	0.002	0.328	1.414
Direct Bilirubin	rs2361502 CC	0.992	0.006	153.539	0.0	0.979	1.005
Direct Bilirubin	rs2361502 TC	0.2586	0.004	68.683	0.0	0.251	0.266
Direct Bilirubin	Intercept	-0.2004	0.003	-77.969	0.0	-0.205	-0.195
Direct Bilirubin	rs2361502:rs192235508	-0.457	0.04	-11.439	0.0	-0.535	-0.379
Direct Bilirubin	rs2602381 CT	-0.4396	0.004	-103.758	0.0	-0.448	-0.431
Direct Bilirubin	rs192235508 CC	-0.2129	0.393	-0.541	0.588	-0.983	0.558
Direct Bilirubin	rs2361502 CC	0.9975	0.006	154.37	0.0	0.985	1.01
Direct Bilirubin	rs2361502 TC	0.2615	0.004	69.465	0.0	0.254	0.269
Direct Bilirubin	Intercept	-0.2034	0.003	-79.059	0.0	-0.208	-0.198
Direct Bilirubin	rs2361502:rs17868337	-0.1234	0.018	-6.934	0.0	-0.158	-0.088
Direct Bilirubin	rs17868337 AA	-0.0589	0.081	-0.723	0.47	-0.219	0.101
Direct Bilirubin	rs17868337 GA	-0.0489	0.011	-4.625	0.0	-0.07	-0.028
Direct Bilirubin	rs2361502 CC	0.9904	0.006	152.428	0.0	0.978	1.003
Direct Bilirubin	rs2361502 TC	0.2611	0.004	67.858	0.0	0.254	0.269
Direct Bilirubin	Intercept	-0.1973	0.003	-74.347	0.0	-0.202	-0.192
Direct Bilirubin	rs192235508 TC	0.2993	0.036	8.397	0.0	0.229	0.369
Direct Bilirubin	rs2602381 TT	-0.601	0.006	-107.031	0.0	-0.612	-0.59
Direct Bilirubin	rs17868336:rs2602381	0.0891	0.013	6.896	0.0	0.064	0.114
Direct Bilirubin	Intercept	-0.0067	0.002	-3.328	0.001	-0.011	-0.003
Direct Bilirubin	rs76026343 GA	0.42	0.008	52.042	0.0	0.404	0.436
Direct Bilirubin	rs17868336 GG	-0.3776	0.038	-9.9	0.0	-0.452	-0.303
Direct Bilirubin	rs17868336 AG	-0.2783	0.007	-42.104	0.0	-0.291	-0.265
Direct Bilirubin	Intercept	0.0007	0.002	0.359	0.72	-0.003	0.005
Direct Bilirubin	rs17868336:rs6731242	0.2075	0.016	12.735	0.0	0.176	0.239
Direct Bilirubin	rs6731242 GG	-0.3729	0.011	-33.308	0.0	-0.395	-0.351
Direct Bilirubin	rs6731242 TG	-0.2824	0.004	-66.321	0.0	-0.291	-0.274
Direct Bilirubin	rs17868336 GG	-0.5042	0.038	-13.243	0.0	-0.579	-0.43
Direct Bilirubin	rs17868336 AG	-0.3851	0.007	-53.108	0.0	-0.399	-0.371
Direct Bilirubin	Intercept	0.1252	0.002	52.722	0.0	0.121	0.13
Direct Bilirubin	rs17868336:rs3755322	0.1382	0.022	6.159	0.0	0.094	0.182
Direct Bilirubin	rs3755322 GG	-0.2529	0.022	-11.42	0.0	-0.296	-0.209
Direct Bilirubin	rs3755322 CG	-0.1567	0.005	-29.599	0.0	-0.167	-0.146
Direct Bilirubin	rs17868336 GG	-0.4316	0.038	-11.264	0.0	-0.507	-0.356
Direct Bilirubin	rs17868336 AG	-0.3273	0.007	-47.672	0.0	-0.341	-0.314
Direct Bilirubin	Intercept	0.0551	0.002	25.766	0.0	0.051	0.059
Direct Bilirubin	rs17868336:rs34622615	-0.3738	0.035	-10.795	0.0	-0.442	-0.306
Direct Bilirubin	rs34622615 TT	1.7769	0.055	32.151	0.0	1.669	1.885
Direct Bilirubin	rs34622615 GT	0.4826	0.008	62.341	0.0	0.467	0.498
Direct Bilirubin	rs17868336 GG	-0.3703	0.038	-9.731	0.0	-0.445	-0.296
Direct Bilirubin	rs17868336 AG	-0.2711	0.007	-41.041	0.0	-0.284	-0.258
Direct Bilirubin	rs8330 GG	-0.2812	0.009	-32.124	0.0	-0.298	-0.264
Direct Bilirubin	rs6704644 GT	0.2438	0.007	35.153	0.0	0.23	0.257
Direct Bilirubin	rs10175949 AG	0.1475	0.005	31.924	0.0	0.138	0.157
Direct Bilirubin	Intercept	0.3422	0.005	67.984	0.0	0.332	0.352
Direct Bilirubin	Intercept	0.361	0.003	109.182	0.0	0.354	0.367
Direct Bilirubin	rs2602381 CT	-0.468	0.004	-111.644	0.0	-0.476	-0.46
Direct Bilirubin	rs2602381 TT	-0.632	0.005	-119.651	0.0	-0.642	-0.622
Direct Bilirubin	rs17868344 AC	-0.4353	0.016	-26.413	0.0	-0.468	-0.403
Direct Bilirubin	rs17868344 CC	-0.712	0.131	-5.427	0.0	-0.969	-0.455
Direct Bilirubin	rs2602381:rs17868344	0.3135	0.018	17.539	0.0	0.278	0.348
Direct Bilirubin	Intercept	0.3234	0.003	96.492	0.0	0.317	0.33
Direct Bilirubin	rs2602381:rs77900844	0.2086	0.01	19.871	0.0	0.188	0.229
Direct Bilirubin	rs2602381 CT	-0.4406	0.004	-103.926	0.0	-0.449	-0.432
Direct Bilirubin	rs17862876 GT	0.3387	0.013	25.602	0.0	0.313	0.365
Direct Bilirubin	rs17862876 TT	1.215	0.09	13.57	0.0	1.039	1.39
Direct Bilirubin	rs2602381:rs17862876	-0.1278	0.017	-7.494	0.0	-0.161	-0.094
Direct Bilirubin	Intercept	0.3652	0.003	108.864	0.0	0.359	0.372
Direct Bilirubin	rs2602381 CT	-0.4719	0.004	-110.909	0.0	-0.48	-0.464
Direct Bilirubin	rs2602381 TT	-0.634	0.005	-119.665	0.0	-0.644	-0.624
Direct Bilirubin	rs74669452 AC	-0.339	0.014	-24.217	0.0	-0.366	-0.312
Direct Bilirubin	rs2602381 TT	-0.5928	0.005	-111.847	0.0	-0.603	-0.582
Direct Bilirubin	rs74669452 CC	-0.4698	0.132	-3.556	0.0	-0.729	-0.211
Direct Bilirubin	rs77900844 AA	-0.6406	0.055	-11.705	0.0	-0.748	-0.533
Direct Bilirubin	rs2602381 TT	-0.6456	0.005	-119.99	0.0	-0.656	-0.635
Direct Bilirubin	rs2602381 TT	-0.5736	0.006	-99.784	0.0	-0.585	-0.562
Direct Bilirubin	rs2602381:rs12474441	0.2589	0.014	18.203	0.0	0.231	0.287
Direct Bilirubin	rs12474441 GG	-0.7355	0.109	-6.746	0.0	-0.949	-0.522
Direct Bilirubin	rs12474441 TG	-0.4187	0.015	-28.533	0.0	-0.447	-0.39
Direct Bilirubin	rs2602381 TT	-0.6348	0.005	-119.491	0.0	-0.645	-0.624
Direct Bilirubin	rs2602381 CT	-0.4677	0.004	-111.509	0.0	-0.476	-0.459
Direct Bilirubin	rs2602381 CT	-0.4262	0.005	-81.406	0.0	-0.436	-0.416
Direct Bilirubin	rs77900844 GA	-0.3663	0.011	-33.29	0.0	-0.388	-0.345
Direct Bilirubin	rs17868336:rs8330	0.1261	0.014	9.015	0.0	0.099	0.153
Direct Bilirubin	rs2602381:rs1500481	-0.0322	0.004	-8.752	0.0	-0.039	-0.025
Direct Bilirubin	rs1500481 TT	0.0185	0.008	2.196	0.028	0.002	0.035
Direct Bilirubin	rs1500481 CT	-0.0008	0.005	-0.151	0.88	-0.011	0.009
Direct Bilirubin	rs17863796 CC	-0.3993	0.166	-2.399	0.016	-0.726	-0.073
Direct Bilirubin	rs2602381:rs17863796	0.2376	0.025	9.392	0.0	0.188	0.287
Direct Bilirubin	Intercept	0.3743	0.003	111.219	0.0	0.368	0.381
Direct Bilirubin	rs2602381 CT	-0.4742	0.004	-112.203	0.0	-0.482	-0.466
Direct Bilirubin	Intercept	0.3635	0.003	109.649	0.0	0.357	0.37
Direct Bilirubin	rs2602381 CT	-0.4328	0.004	-99.299	0.0	-0.441	-0.424
Direct Bilirubin	rs2602381:rs74669452	0.2271	0.02	11.268	0.0	0.188	0.267
Direct Bilirubin	rs2602381 CT	-0.4767	0.004	-109.302	0.0	-0.485	-0.468
Direct Bilirubin	rs2602381 TT	-0.5528	0.009	-64.69	0.0	-0.57	-0.536
Direct Bilirubin	Intercept	0.3239	0.003	96.975	0.0	0.317	0.33
Direct Bilirubin	rs2602381:rs1377460	-0.1221	0.006	-19.587	0.0	-0.134	-0.11
Direct Bilirubin	Intercept	0.2889	0.004	80.635	0.0	0.282	0.296
Direct Bilirubin	rs1377460 AA	0.5023	0.022	23.239	0.0	0.46	0.545
Direct Bilirubin	rs2602381 TT	-0.5839	0.007	-82.574	0.0	-0.598	-0.57
Direct Bilirubin	rs1377460 GA	0.2213	0.008	27.87	0.0	0.206	0.237
Gamma Glutamyltransferase	Intercept	0.0011	0.002	0.639	0.523	-0.002	0.005
Gamma Glutamyltransferase	rs201281973 GA	0.0546	0.097	0.565	0.572	-0.135	0.244
Gamma Glutamyltransferase	rs62231188 CG	-0.0511	0.012	-4.119	0.0	-0.075	-0.027
Gamma Glutamyltransferase	rs62231188 GG	-0.2781	0.277	-1.003	0.316	-0.821	0.265
Gamma Glutamyltransferase	rs201281973:rs62231188	0	0			0	0
Gamma Glutamyltransferase	rs201281973 GA	0.0554	0.097	0.573	0.567	-0.134	0.245
Gamma Glutamyltransferase	rs201281973:rs150708249	0	0			0	0
Gamma Glutamyltransferase	Intercept	-0.0003	0.002	-0.156	0.876	-0.004	0.003
Gamma Glutamyltransferase	rs201281973 GA	0.0559	0.097	0.579	0.563	-0.133	0.245
Gamma Glutamyltransferase	rs72923785 GC	0.0009	0.011	0.079	0.937	-0.021	0.023
Gamma Glutamyltransferase	rs72923785 CC	0.1596	0.139	1.152	0.249	-0.112	0.431
Gamma Glutamyltransferase	rs201281973:rs72923785	0	0			0	0
Gamma Glutamyltransferase	rs4661718:rs6603883	0.0415	0.006	6.772	0.0	0.03	0.054
Gamma Glutamyltransferase	Intercept	0.0003	0.002	0.162	0.871	-0.003	0.004
Gamma Glutamyltransferase	rs6603883 AA	-0.081	0.013	-6.139	0.0	-0.107	-0.055
Gamma Glutamyltransferase	rs4661718 CC	-0.1734	0.015	-11.712	0.0	-0.202	-0.144
Gamma Glutamyltransferase	rs150708249 GC	-0.0458	0.02	-2.241	0.025	-0.086	-0.006
Gamma Glutamyltransferase	Intercept	-0.0426	0.003	-16.619	0.0	-0.048	-0.038
Gamma Glutamyltransferase	rs4940691 GT	0.0385	0.004	9.209	0.0	0.03	0.047
Gamma Glutamyltransferase	rs4940691 TT	0.1312	0.01	13.733	0.0	0.112	0.15
Gamma Glutamyltransferase	rs56293839 CT	0.0603	0.005	13.368	0.0	0.051	0.069
Gamma Glutamyltransferase	rs56293839 TT	0.1351	0.012	11.695	0.0	0.112	0.158
Gamma Glutamyltransferase	rs6603883 GA	-0.0224	0.005	-4.091	0.0	-0.033	-0.012
Gamma Glutamyltransferase	rs4940691:rs56293839	0.0313	0.006	5.446	0.0	0.02	0.043
Gamma Glutamyltransferase	rs150007743 GA	0.1693	0.015	11.18	0.0	0.14	0.199
Gamma Glutamyltransferase	rs150007743 AA	0.2931	0.23	1.277	0.202	-0.157	0.743
Gamma Glutamyltransferase	rs201281973 GA	0.058	0.097	0.6	0.549	-0.132	0.248
Gamma Glutamyltransferase	rs150007743:rs201281973	0	0			0	0
Gamma Glutamyltransferase	Intercept	0.0449	0.003	14.537	0.0	0.039	0.051
Gamma Glutamyltransferase	Intercept	-0.0023	0.002	-1.348	0.178	-0.006	0.001
Gamma Glutamyltransferase	rs4661718 TC	-0.0762	0.006	-12.94	0.0	-0.088	-0.065
Glucose	rs12255372 TT	-0.0909	0.025	-3.591	0.0	-0.14	-0.041
Glucose	rs12255372 GT	-0.0186	0.009	-2.083	0.037	-0.036	-0.001
Glucose	rs144293271 CT	-0.0038	0.02	-0.189	0.85	-0.043	0.035
Glucose	Intercept	0.0006	0.002	0.307	0.759	-0.003	0.004
Glucose	rs146779637:rs9908743	0	0			0	0
Glucose	rs9908743 CT	-0.0885	0.072	-1.236	0.216	-0.229	0.052
Glucose	rs146779637 TT	0.0424	0.999	0.042	0.966	-1.916	2
Glucose	rs146779637 CT	-0.1166	0.023	-5.096	0.0	-0.161	-0.072
Glucose	Intercept	0.0003	0.002	0.183	0.855	-0.003	0.004
Glucose	rs497692:rs492594	0.0483	0.004	12.36	0.0	0.041	0.056
Glucose	rs492594 CC	-0.0654	0.009	-7.525	0.0	-0.082	-0.048
Glucose	rs492594 GC	-0.0486	0.006	-7.951	0.0	-0.061	-0.037
Glucose	rs497692 TT	-0.1647	0.009	-19.241	0.0	-0.181	-0.148
Glucose	rs497692 CT	-0.0944	0.006	-15.455	0.0	-0.106	-0.082
Glucose	Intercept	0.0861	0.006	13.245	0.0	0.073	0.099
Glucose	rs2352467:rs9908743	0	0			0	0
Glucose	rs9908743 CT	-0.0887	0.072	-1.237	0.216	-0.229	0.052
Glucose	rs2352467 GG	-0.0276	0.102	-0.271	0.787	-0.228	0.173
Glucose	rs2352467 AG	-0.0089	0.01	-0.917	0.359	-0.028	0.01
Glucose	Intercept	0.0006	0.002	0.304	0.761	-0.003	0.004
Glucose	rs12255372:rs4506565	0.0518	0.01	5.405	0.0	0.033	0.071
Glucose	rs4506565 TT	-0.0061	0.018	-0.332	0.74	-0.042	0.03
Glucose	rs4506565 AT	0.0187	0.007	2.763	0.006	0.005	0.032
Glucose	Intercept	0.0806	0.006	12.823	0.0	0.068	0.093
Glucose	rs569805 TA	-0.0948	0.006	-14.745	0.0	-0.107	-0.082
Glucose	rs569805 AA	-0.1695	0.009	-19.385	0.0	-0.187	-0.152
Glucose	rs492594 GC	-0.0416	0.006	-6.581	0.0	-0.054	-0.029
Glucose	rs492594 CC	-0.0504	0.008	-6.37	0.0	-0.066	-0.035
Glucose	rs569805:rs492594	0.0343	0.005	6.783	0.0	0.024	0.044
Glucose	Intercept	-0.0287	0.003	-10.698	0.0	-0.034	-0.023
Glucose	rs117383860 GC	-0.0174	0.011	-1.577	0.115	-0.039	0.004
Glucose	rs9908743:rs144293271	0	0			0	0
Glucose	rs117383860 CC	-0.01	0.14	-0.071	0.943	-0.284	0.264
Glucose	rs117383860:rs9908743	0	0			0	0
Glucose	rs9908743 CT	-0.0877	0.073	-1.204	0.229	-0.23	0.055
Glucose	Intercept	0.0002	0.002	0.129	0.897	-0.003	0.004
Glucose	rs9908743:rs74973129	0	0			0	0
Glucose	rs74973129 GA	0.0081	0.012	0.677	0.498	-0.015	0.032
Glucose	rs9908743 CT	-0.0881	0.072	-1.229	0.219	-0.229	0.052
Glucose	Intercept	-4.15e-05	0.002	-0.023	0.982	-0.004	0.004
Glucose	rs9908743:rs151192874	0	0			0	0
Glucose	rs151192874 GG	-0.2849	0.229	-1.243	0.214	-0.734	0.164
Glucose	rs151192874 CG	0.0058	0.016	0.353	0.724	-0.026	0.038
Glucose	rs9908743 CT	-0.0887	0.072	-1.238	0.216	-0.229	0.052
Glucose	rs74973129 AA	-0.1954	0.172	-1.139	0.255	-0.532	0.141
Glucose	Intercept	0.0001	0.002	0.062	0.951	-0.003	0.004
Glucose	rs139663312 CT	0.0035	0.044	0.079	0.937	-0.083	0.09
Glucose	rs9908743 CT	-0.0879	0.072	-1.222	0.222	-0.229	0.053
Glucose	rs9908743 CT	-0.085	0.072	-1.184	0.237	-0.226	0.056
Glucose	rs139663312:rs9908743	0	0			0	0
Glucose	Intercept	-0.0005	0.002	-0.262	0.793	-0.004	0.003
Glucose	Intercept	5.558e-05	0.002	0.031	0.975	-0.003	0.004
Glucose	rs9908743 CT	-0.0885	0.072	-1.232	0.218	-0.229	0.052
Glucose	rs144713709 AG	0.0393	0.038	1.033	0.301	-0.035	0.114
Glucose	rs9908743:rs144713709	0	0			0	0
Glycated Haemoglobin Hba1c	rs12355201 GG	0.0273	0.006	4.79	0.0	0.016	0.038
Glycated Haemoglobin Hba1c	rs12355201 AG	0.1121	0.006	18.708	0.0	0.1	0.124
Glycated Haemoglobin Hba1c	rs12355201 GG	0.1692	0.009	19.68	0.0	0.152	0.186
Glycated Haemoglobin Hba1c	rs7072268:rs12355201	-0.0504	0.004	-12.133	0.0	-0.059	-0.042
Glycated Haemoglobin Hba1c	rs7072268 TT	0.1983	0.008	25.795	0.0	0.183	0.213
Glycated Haemoglobin Hba1c	Intercept	-0.0037	0.003	-1.258	0.209	-0.01	0.002
Glycated Haemoglobin Hba1c	rs4746839 GG	-0.1715	0.024	-7.115	0.0	-0.219	-0.124
Glycated Haemoglobin Hba1c	rs12355201 AG	0.0223	0.004	5.706	0.0	0.015	0.03
Glycated Haemoglobin Hba1c	rs4746839:rs12355201	0.0384	0.007	5.313	0.0	0.024	0.053
Glycated Haemoglobin Hba1c	rs4746839 AG	-0.0949	0.007	-14.005	0.0	-0.108	-0.082
Glycated Haemoglobin Hba1c	rs7909192 GA	-0.0119	0.004	-3.053	0.002	-0.019	-0.004
Glycated Haemoglobin Hba1c	rs7072268:rs4746839	0.0485	0.008	6.329	0.0	0.034	0.064
Glycated Haemoglobin Hba1c	Intercept	0.0353	0.004	8.809	0.0	0.027	0.043
Glycated Haemoglobin Hba1c	rs569805:rs492594	0.0383	0.005	7.915	0.0	0.029	0.048
Glycated Haemoglobin Hba1c	rs492594 CC	-0.0699	0.008	-9.236	0.0	-0.085	-0.055
Glycated Haemoglobin Hba1c	rs492594 GC	-0.0481	0.006	-7.956	0.0	-0.06	-0.036
Glycated Haemoglobin Hba1c	rs569805 AA	-0.164	0.008	-19.592	0.0	-0.18	-0.148
Glycated Haemoglobin Hba1c	rs569805 TA	-0.091	0.006	-14.806	0.0	-0.103	-0.079
Glycated Haemoglobin Hba1c	Intercept	0.0835	0.006	13.903	0.0	0.072	0.095
Glycated Haemoglobin Hba1c	rs16926246:rs35932296	0.0417	0.006	6.97	0.0	0.03	0.053
Glycated Haemoglobin Hba1c	rs7909192 GA	-0.1715	0.005	-33.854	0.0	-0.181	-0.162
Glycated Haemoglobin Hba1c	rs35932296 GG	0.037	0.008	4.528	0.0	0.021	0.053
Glycated Haemoglobin Hba1c	rs16926246 TT	-0.4469	0.015	-30.764	0.0	-0.475	-0.418
Glycated Haemoglobin Hba1c	rs16926246 CT	-0.1815	0.005	-36.278	0.0	-0.191	-0.172
Glycated Haemoglobin Hba1c	Intercept	0.0354	0.003	13.784	0.0	0.03	0.04
Glycated Haemoglobin Hba1c	rs16926246:rs7909192	-0.099	0.006	-15.488	0.0	-0.111	-0.086
Glycated Haemoglobin Hba1c	rs7909192 AA	0.02	0.007	2.953	0.003	0.007	0.033
Glycated Haemoglobin Hba1c	rs16926246 TT	-0.0992	0.023	-4.279	0.0	-0.145	-0.054
Glycated Haemoglobin Hba1c	rs16926246 CT	-0.0516	0.008	-6.595	0.0	-0.067	-0.036
Glycated Haemoglobin Hba1c	Intercept	0.047	0.003	16.696	0.0	0.041	0.052
Glycated Haemoglobin Hba1c	rs35932296 AG	0.0173	0.004	4.366	0.0	0.01	0.025
Glycated Haemoglobin Hba1c	Intercept	-0.1508	0.006	-24.62	0.0	-0.163	-0.139
Glycated Haemoglobin Hba1c	rs7909192 AA	-0.4121	0.011	-38.909	0.0	-0.433	-0.391
Glycated Haemoglobin Hba1c	rs7072268 TT	-0.0137	0.008	-1.771	0.076	-0.029	0.001
Glycated Haemoglobin Hba1c	rs4746839 GG	-0.1524	0.024	-6.367	0.0	-0.199	-0.105
Glycated Haemoglobin Hba1c	rs4746839 AG	-0.0932	0.007	-12.511	0.0	-0.108	-0.079
Glycated Haemoglobin Hba1c	rs7072268 TT	0.0733	0.005	13.95	0.0	0.063	0.084
Glycated Haemoglobin Hba1c	rs7072268 CT	0.0307	0.004	6.853	0.0	0.022	0.039
Glycated Haemoglobin Hba1c	Intercept	-0.0238	0.004	-6.328	0.0	-0.031	-0.016
Glycated Haemoglobin Hba1c	rs7909192:rs12355201	0.0322	0.004	7.911	0.0	0.024	0.04
Glycated Haemoglobin Hba1c	rs12355201 GG	-0.0223	0.007	-3.018	0.003	-0.037	-0.008
Glycated Haemoglobin Hba1c	rs12355201 AG	-0.0083	0.005	-1.64	0.101	-0.018	0.002
Glycated Haemoglobin Hba1c	rs7072268 CT	0.0211	0.005	4.573	0.0	0.012	0.03
Glycated Haemoglobin Hba1c	rs7909192 AA	-0.1506	0.007	-20.515	0.0	-0.165	-0.136
Glycated Haemoglobin Hba1c	Intercept	0.0518	0.005	11.197	0.0	0.043	0.061
Glycated Haemoglobin Hba1c	rs7909192:rs4746839	-0.061	0.007	-9.071	0.0	-0.074	-0.048
Glycated Haemoglobin Hba1c	rs4746839 GG	0.0085	0.027	0.312	0.755	-0.045	0.062
Glycated Haemoglobin Hba1c	rs4746839 AG	-0.0072	0.008	-0.925	0.355	-0.023	0.008
Glycated Haemoglobin Hba1c	rs7909192 AA	-0.0894	0.006	-15.172	0.0	-0.101	-0.078
Glycated Haemoglobin Hba1c	rs7909192 GA	-0.0461	0.004	-12.089	0.0	-0.054	-0.039
Glycated Haemoglobin Hba1c	Intercept	0.0434	0.003	15.122	0.0	0.038	0.049
Glycated Haemoglobin Hba1c	rs7909192:rs7072268	0.1083	0.004	27.46	0.0	0.101	0.116
Glycated Haemoglobin Hba1c	rs7909192 GA	-0.0812	0.005	-16.059	0.0	-0.091	-0.071
Glycated Haemoglobin Hba1c	rs7072268 CT	0.112	0.006	18.881	0.0	0.1	0.124
HDL Cholesterol	rs10103634 AA	-0.0029	0.008	-0.357	0.721	-0.018	0.013
HDL Cholesterol	rs9989419 AA	-0.3276	0.007	-45.722	0.0	-0.342	-0.314
HDL Cholesterol	rs5882 GG	0.2836	0.011	25.919	0.0	0.262	0.305
HDL Cholesterol	rs5882 AG	0.1178	0.005	23.076	0.0	0.108	0.128
HDL Cholesterol	rs1532624 AA	0.49	0.008	62.657	0.0	0.475	0.505
HDL Cholesterol	rs1532624 CA	0.2015	0.005	44.598	0.0	0.193	0.21
HDL Cholesterol	Intercept	-0.2115	0.004	-56.141	0.0	-0.219	-0.204
HDL Cholesterol	rs1532624:rs12448528	-0.0445	0.006	-7.554	0.0	-0.056	-0.033
HDL Cholesterol	rs12448528 AA	-0.1539	0.01	-15.585	0.0	-0.173	-0.135
HDL Cholesterol	rs12448528 GA	-0.0712	0.006	-11.996	0.0	-0.083	-0.06
HDL Cholesterol	rs1532624 AA	0.3574	0.006	55.253	0.0	0.345	0.37
HDL Cholesterol	rs1532624 CA	0.1693	0.005	32.081	0.0	0.159	0.18
HDL Cholesterol	Intercept	-0.1099	0.005	-23.555	0.0	-0.119	-0.101
HDL Cholesterol	rs1532624:rs4783961	-0.1447	0.005	-30.995	0.0	-0.154	-0.136
HDL Cholesterol	rs4783961 GG	0.2259	0.01	23.591	0.0	0.207	0.245
HDL Cholesterol	rs4783961 AG	0.1629	0.007	22.355	0.0	0.149	0.177
HDL Cholesterol	rs1532624 AA	0.6318	0.01	63.797	0.0	0.612	0.651
HDL Cholesterol	rs1532624 CA	0.3529	0.007	48.475	0.0	0.339	0.367
HDL Cholesterol	Intercept	-0.3415	0.008	-41.792	0.0	-0.358	-0.325
HDL Cholesterol	rs12448528 AA	-0.383	0.009	-42.11	0.0	-0.401	-0.365
HDL Cholesterol	rs5883:rs12448528	0.1118	0.009	12.574	0.0	0.094	0.129
HDL Cholesterol	Intercept	-0.1227	0.003	-35.794	0.0	-0.129	-0.116
HDL Cholesterol	rs1532624 CA	0.1548	0.004	36.344	0.0	0.146	0.163
HDL Cholesterol	rs1532624 AA	0.36	0.005	65.932	0.0	0.349	0.371
HDL Cholesterol	rs5880 GC	-0.2409	0.008	-28.987	0.0	-0.257	-0.225
HDL Cholesterol	rs1532624:rs5882	-0.0899	0.004	-21.585	0.0	-0.098	-0.082
HDL Cholesterol	rs5880 CC	-0.3999	0.032	-12.319	0.0	-0.464	-0.336
HDL Cholesterol	Intercept	-0.1124	0.004	-26.069	0.0	-0.121	-0.104
HDL Cholesterol	rs1532624 CA	0.1677	0.005	33.843	0.0	0.158	0.177
HDL Cholesterol	rs1532624 AA	0.3629	0.006	58.285	0.0	0.351	0.375
HDL Cholesterol	rs28888131 GA	-0.082	0.006	-14.059	0.0	-0.093	-0.071
HDL Cholesterol	rs28888131 AA	-0.1613	0.011	-14.853	0.0	-0.183	-0.14
HDL Cholesterol	rs1532624:rs28888131	-0.0384	0.006	-6.778	0.0	-0.05	-0.027
HDL Cholesterol	rs1532624:rs5880	0.0551	0.009	6.214	0.0	0.038	0.073
HDL Cholesterol	rs12448528 GA	-0.1986	0.004	-50.363	0.0	-0.206	-0.191
HDL Cholesterol	Intercept	0.1135	0.002	46.452	0.0	0.109	0.118
HDL Cholesterol	rs1864163 AA	-0.3216	0.008	-39.129	0.0	-0.338	-0.306
HDL Cholesterol	rs4783961 AG	-0.1507	0.005	-32.045	0.0	-0.16	-0.142
HDL Cholesterol	rs5880 CC	-0.5994	0.032	-18.602	0.0	-0.663	-0.536
HDL Cholesterol	rs5880 GC	-0.3501	0.009	-40.119	0.0	-0.367	-0.333
HDL Cholesterol	Intercept	0.1748	0.004	44.644	0.0	0.167	0.182
HDL Cholesterol	rs5880:rs9939224	-0.0751	0.01	-7.238	0.0	-0.095	-0.055
HDL Cholesterol	rs9939224 TT	-0.3204	0.01	-31.376	0.0	-0.34	-0.3
HDL Cholesterol	rs9939224 GT	-0.2018	0.004	-50.072	0.0	-0.21	-0.194
HDL Cholesterol	rs5880 CC	-0.0113	0.044	-0.255	0.799	-0.099	0.076
HDL Cholesterol	rs5880 GC	-0.0682	0.011	-6.153	0.0	-0.09	-0.046
HDL Cholesterol	Intercept	0.0965	0.002	42.19	0.0	0.092	0.101
HDL Cholesterol	rs5880:rs28888131	-0.109	0.011	-10.345	0.0	-0.13	-0.088
HDL Cholesterol	rs28888131 AA	-0.1895	0.011	-16.806	0.0	-0.212	-0.167
HDL Cholesterol	rs28888131 GA	-0.1317	0.004	-31.596	0.0	-0.14	-0.124
HDL Cholesterol	rs5880 CC	-0.002	0.044	-0.044	0.965	-0.088	0.084
HDL Cholesterol	rs5880 GC	-0.0762	0.011	-6.952	0.0	-0.098	-0.055
HDL Cholesterol	Intercept	0.0673	0.002	30.1	0.0	0.063	0.072
HDL Cholesterol	rs1864163:rs9989419	0.0336	0.005	6.196	0.0	0.023	0.044
HDL Cholesterol	rs5880 GC	-0.0837	0.011	-7.548	0.0	-0.105	-0.062
HDL Cholesterol	rs5880 CC	-0.0605	0.043	-1.409	0.159	-0.145	0.024
HDL Cholesterol	rs1864163:rs5880	-0.0699	0.01	-7.191	0.0	-0.089	-0.051
HDL Cholesterol	Intercept	0.2665	0.004	62.511	0.0	0.258	0.275
HDL Cholesterol	rs1864163 GA	-0.3484	0.005	-63.785	0.0	-0.359	-0.338
HDL Cholesterol	rs1864163 AA	-0.6694	0.011	-60.161	0.0	-0.691	-0.648
HDL Cholesterol	rs1864163 GA	-0.1928	0.004	-49.856	0.0	-0.2	-0.185
HDL Cholesterol	rs4783961 AG	-0.1667	0.005	-35.299	0.0	-0.176	-0.157
HDL Cholesterol	rs1864163:rs4783961	0.1394	0.004	34.326	0.0	0.131	0.147
HDL Cholesterol	Intercept	0.1561	0.003	49.65	0.0	0.15	0.162
HDL Cholesterol	rs1864163 GA	-0.2042	0.006	-33.44	0.0	-0.216	-0.192
HDL Cholesterol	rs1864163 AA	-0.4	0.016	-24.998	0.0	-0.431	-0.369
HDL Cholesterol	rs9989419 GA	-0.0896	0.004	-20.408	0.0	-0.098	-0.081
HDL Cholesterol	rs9989419 AA	-0.1782	0.009	-20.466	0.0	-0.195	-0.161
HDL Cholesterol	rs4783961 GG	-0.3227	0.007	-48.889	0.0	-0.336	-0.31
HDL Cholesterol	rs4783961 GG	-0.2668	0.005	-49.698	0.0	-0.277	-0.256
HDL Cholesterol	rs5883 TT	0.2358	0.036	6.481	0.0	0.165	0.307
HDL Cholesterol	Intercept	0.0672	0.002	28.373	0.0	0.063	0.072
HDL Cholesterol	Intercept	-0.0507	0.004	-12.138	0.0	-0.059	-0.043
HDL Cholesterol	rs173539:rs1532624	0.047	0.009	5.42	0.0	0.03	0.064
HDL Cholesterol	rs1532624 AA	0.1172	0.012	9.993	0.0	0.094	0.14
HDL Cholesterol	rs1532624 CA	0.0706	0.005	13.231	0.0	0.06	0.081
HDL Cholesterol	rs173539 TT	0.2023	0.027	7.585	0.0	0.15	0.255
HDL Cholesterol	rs173539 CT	0.0974	0.01	9.958	0.0	0.078	0.117
HDL Cholesterol	Intercept	-0.1662	0.003	-51.732	0.0	-0.173	-0.16
HDL Cholesterol	rs7499892:rs12448528	0.0357	0.006	6.21	0.0	0.024	0.047
HDL Cholesterol	rs12448528 AA	-0.24	0.012	-20.565	0.0	-0.263	-0.217
HDL Cholesterol	rs12448528 GA	-0.1209	0.004	-26.953	0.0	-0.13	-0.112
HDL Cholesterol	rs7499892 TT	-0.4112	0.014	-28.524	0.0	-0.439	-0.383
HDL Cholesterol	rs7499892 CT	-0.2272	0.005	-44.63	0.0	-0.237	-0.217
HDL Cholesterol	Intercept	0.1233	0.003	49.025	0.0	0.118	0.128
HDL Cholesterol	rs7499892:rs4783961	0.1241	0.005	26.126	0.0	0.115	0.133
HDL Cholesterol	rs4783961 GG	-0.3322	0.006	-54.906	0.0	-0.344	-0.32
HDL Cholesterol	rs4783961 AG	-0.1898	0.005	-39.555	0.0	-0.199	-0.18
HDL Cholesterol	rs7499892 TT	-0.6608	0.013	-52.794	0.0	-0.685	-0.636
HDL Cholesterol	rs5882 GG	0.0592	0.008	7.201	0.0	0.043	0.075
HDL Cholesterol	Intercept	-0.0594	0.004	-16.942	0.0	-0.066	-0.053
HDL Cholesterol	rs7499892 CT	-0.1656	0.005	-31.289	0.0	-0.176	-0.155
HDL Cholesterol	rs7499892 TT	-0.2926	0.011	-27.544	0.0	-0.313	-0.272
HDL Cholesterol	rs173539 CT	0.1779	0.005	39.104	0.0	0.169	0.187
HDL Cholesterol	rs173539 TT	0.4001	0.007	61.471	0.0	0.387	0.413
HDL Cholesterol	rs173539 CT	0.1769	0.005	34.059	0.0	0.167	0.187
HDL Cholesterol	rs7499892:rs173539	-0.0383	0.007	-5.713	0.0	-0.051	-0.025
HDL Cholesterol	rs7499892 CT	-0.2195	0.004	-51.993	0.0	-0.228	-0.211
HDL Cholesterol	rs5880 GC	-0.0614	0.011	-5.549	0.0	-0.083	-0.04
HDL Cholesterol	rs5880 CC	-0.03	0.044	-0.675	0.5	-0.117	0.057
HDL Cholesterol	rs7499892:rs5880	-0.0657	0.011	-6.103	0.0	-0.087	-0.045
HDL Cholesterol	Intercept	0.2723	0.004	63.537	0.0	0.264	0.281
HDL Cholesterol	rs7499892 CT	-0.3854	0.006	-64.917	0.0	-0.397	-0.374
HDL Cholesterol	Intercept	0.0894	0.002	40.611	0.0	0.085	0.094
HDL Cholesterol	rs5883 CT	0.1023	0.008	12.734	0.0	0.087	0.118
HDL Cholesterol	rs173539 TT	0.3878	0.007	56.063	0.0	0.374	0.401
HDL Cholesterol	rs1864163 AA	-0.2346	0.008	-28.952	0.0	-0.25	-0.219
HDL Cholesterol	rs5883:rs1800775	-0.0729	0.008	-9.112	0.0	-0.089	-0.057
HDL Cholesterol	rs1800775 AA	0.4126	0.005	77.657	0.0	0.402	0.423
HDL Cholesterol	rs1800775 CA	0.1865	0.004	42.463	0.0	0.178	0.195
HDL Cholesterol	rs5883 TT	0.4909	0.036	13.688	0.0	0.421	0.561
HDL Cholesterol	rs5883 CT	0.2096	0.009	22.116	0.0	0.191	0.228
HDL Cholesterol	Intercept	-0.2067	0.004	-56.636	0.0	-0.214	-0.199
HDL Cholesterol	rs5883:rs28888131	0.1166	0.009	12.812	0.0	0.099	0.134
HDL Cholesterol	rs28888131 AA	-0.3887	0.01	-37.669	0.0	-0.409	-0.368
HDL Cholesterol	rs28888131 GA	-0.2009	0.004	-49.442	0.0	-0.209	-0.193
HDL Cholesterol	rs5883 TT	0.2364	0.037	6.439	0.0	0.164	0.308
HDL Cholesterol	rs5883 CT	0.1095	0.008	13.755	0.0	0.094	0.125
HDL Cholesterol	Intercept	0.0568	0.002	24.868	0.0	0.052	0.061
HDL Cholesterol	rs173539:rs5882	-0.0492	0.004	-12.159	0.0	-0.057	-0.041
HDL Cholesterol	rs5882 GG	0.2279	0.009	26.726	0.0	0.211	0.245
HDL Cholesterol	rs5882 AG	0.1081	0.005	23.741	0.0	0.099	0.117
HDL Cholesterol	rs173539 TT	0.5218	0.008	63.37	0.0	0.506	0.538
HDL Cholesterol	rs173539 CT	0.2244	0.005	49.812	0.0	0.216	0.233
HDL Cholesterol	rs173539:rs1864163	-0.0402	0.007	-6.028	0.0	-0.053	-0.027
HDL Cholesterol	Intercept	-0.3258	0.009	-38.325	0.0	-0.342	-0.309
HDL Cholesterol	rs173539 CT	0.3523	0.009	39.436	0.0	0.335	0.37
HDL Cholesterol	rs173539 TT	0.656	0.01	63.601	0.0	0.636	0.676
HDL Cholesterol	rs4783961 AG	0.1643	0.009	18.834	0.0	0.147	0.181
HDL Cholesterol	rs4783961 GG	0.2273	0.009	24.108	0.0	0.209	0.246
HDL Cholesterol	rs1864163 GA	-0.1213	0.005	-22.27	0.0	-0.132	-0.111
HDL Cholesterol	rs173539:rs4783961	-0.1158	0.009	-13.36	0.0	-0.133	-0.099
HDL Cholesterol	rs173539 CT	0.0538	0.011	4.71	0.0	0.031	0.076
HDL Cholesterol	rs173539 TT	0.0871	0.031	2.789	0.005	0.026	0.148
HDL Cholesterol	rs1800775 CA	0.0916	0.005	17.401	0.0	0.081	0.102
HDL Cholesterol	rs1800775 AA	0.1384	0.01	13.508	0.0	0.118	0.158
HDL Cholesterol	rs173539:rs1800775	0.0734	0.009	7.736	0.0	0.055	0.092
HDL Cholesterol	Intercept	-0.2043	0.004	-57.683	0.0	-0.211	-0.197
HDL Cholesterol	Intercept	-0.1834	0.003	-52.545	0.0	-0.19	-0.177
HDL Cholesterol	rs5880:rs4783961	0.061	0.011	5.609	0.0	0.04	0.082
HDL Cholesterol	Intercept	-0.1402	0.004	-37.129	0.0	-0.148	-0.133
HDL Cholesterol	rs5880 GC	-0.239	0.009	-27.575	0.0	-0.256	-0.222
HDL Cholesterol	rs12721043 AA	0.7955	0.197	4.04	0.0	0.41	1.182
HDL Cholesterol	rs12721043 CA	0.2741	0.014	19.799	0.0	0.247	0.301
HDL Cholesterol	Intercept	0.0046	0.002	2.381	0.017	0.001	0.008
HDL Cholesterol	rs12448528:rs5882	0.0624	0.005	11.963	0.0	0.052	0.073
HDL Cholesterol	rs5882 GG	0.1094	0.007	15.567	0.0	0.096	0.123
HDL Cholesterol	rs5882 AG	0.0445	0.004	9.906	0.0	0.036	0.053
HDL Cholesterol	rs12448528 AA	-0.3437	0.01	-35.793	0.0	-0.363	-0.325
HDL Cholesterol	rs12448528 GA	-0.1987	0.005	-40.114	0.0	-0.208	-0.189
HDL Cholesterol	Intercept	0.0407	0.003	11.638	0.0	0.034	0.048
HDL Cholesterol	rs12448528:rs9989419	0.0523	0.008	6.372	0.0	0.036	0.068
HDL Cholesterol	rs9989419 AA	-0.2196	0.009	-24.469	0.0	-0.237	-0.202
HDL Cholesterol	rs9989419 GA	-0.1029	0.005	-22.831	0.0	-0.112	-0.094
HDL Cholesterol	rs12448528 AA	-0.3641	0.028	-13.104	0.0	-0.419	-0.31
HDL Cholesterol	rs12448528 GA	-0.164	0.01	-16.741	0.0	-0.183	-0.145
HDL Cholesterol	Intercept	0.1265	0.003	42.312	0.0	0.121	0.132
HDL Cholesterol	rs326:rs10103634	0.0399	0.004	9.484	0.0	0.032	0.048
HDL Cholesterol	rs10103634 AA	0.0255	0.008	3.062	0.002	0.009	0.042
HDL Cholesterol	rs1800775 CA	0.1895	0.005	40.904	0.0	0.18	0.199
HDL Cholesterol	rs1800775 AA	0.46	0.008	61.082	0.0	0.445	0.475
HDL Cholesterol	rs5882 AG	0.0966	0.006	17.343	0.0	0.086	0.108
HDL Cholesterol	rs5882 GG	0.2363	0.013	18.824	0.0	0.212	0.261
HDL Cholesterol	rs1800775:rs5882	-0.0706	0.004	-16.206	0.0	-0.079	-0.062
HDL Cholesterol	Intercept	-0.0397	0.003	-14.686	0.0	-0.045	-0.034
HDL Cholesterol	rs28927680 CG	-0.0726	0.005	-13.23	0.0	-0.083	-0.062
HDL Cholesterol	rs17091905 GA	0.0858	0.009	10.068	0.0	0.069	0.102
HDL Cholesterol	rs10103634 GA	0.015	0.004	3.719	0.0	0.007	0.023
HDL Cholesterol	rs17091905:rs10103634	0.0484	0.007	6.634	0.0	0.034	0.063
HDL Cholesterol	Intercept	-0.0762	0.003	-22.278	0.0	-0.083	-0.07
HDL Cholesterol	rs326 AG	0.0851	0.005	18.493	0.0	0.076	0.094
HDL Cholesterol	rs326 GG	0.1327	0.009	14.643	0.0	0.115	0.15
HDL Cholesterol	rs10103634 GA	0.0221	0.004	4.949	0.0	0.013	0.031
HDL Cholesterol	rs17091905 AA	0.1106	0.026	4.223	0.0	0.059	0.162
HDL Cholesterol	Intercept	-0.2149	0.004	-54.598	0.0	-0.223	-0.207
HDL Cholesterol	rs28927680 GG	-0.1751	0.027	-6.563	0.0	-0.227	-0.123
HDL Cholesterol	Intercept	0.016	0.002	7.746	0.0	0.012	0.02
HDL Cholesterol	rs9989419 GA	-0.1905	0.005	-38.092	0.0	-0.2	-0.181
HDL Cholesterol	Intercept	0.1031	0.005	22.878	0.0	0.094	0.112
HDL Cholesterol	rs295:rs10103634	0.0431	0.005	9.446	0.0	0.034	0.052
HDL Cholesterol	rs10103634 AA	0.0162	0.008	1.994	0.046	0	0.032
HDL Cholesterol	rs10103634 GA	0.02	0.004	4.7	0.0	0.012	0.028
HDL Cholesterol	rs295 CC	0.1193	0.011	10.684	0.0	0.097	0.141
HDL Cholesterol	rs295 AC	0.0815	0.005	16.777	0.0	0.072	0.091
HDL Cholesterol	Intercept	-0.0626	0.003	-19.983	0.0	-0.069	-0.056
HDL Cholesterol	rs271:rs73667472	0.0639	0.009	6.803	0.0	0.045	0.082
HDL Cholesterol	rs73667472 CC	-0.3197	0.032	-9.873	0.0	-0.383	-0.256
HDL Cholesterol	rs73667472 TC	-0.124	0.008	-14.857	0.0	-0.14	-0.108
HDL Cholesterol	rs271 AA	0.2057	0.016	12.62	0.0	0.174	0.238
HDL Cholesterol	rs271 GA	0.1273	0.005	26.158	0.0	0.118	0.137
HDL Cholesterol	Intercept	-0.024	0.002	-11.129	0.0	-0.028	-0.02
HDL Cholesterol	rs11204087:rs10103634	0.04	0.004	9.75	0.0	0.032	0.048
HDL Cholesterol	rs10103634 AA	-0.0046	0.011	-0.433	0.665	-0.025	0.016
HDL Cholesterol	rs10103634 GA	0.0123	0.005	2.44	0.015	0.002	0.022
HDL Cholesterol	rs2126259 CT	0.011	0.012	0.885	0.376	-0.013	0.035
HDL Cholesterol	rs2126259 TT	0.1214	0.043	2.831	0.005	0.037	0.205
HDL Cholesterol	rs983309 GT	-0.0103	0.008	-1.265	0.206	-0.026	0.006
HDL Cholesterol	rs983309 TT	0.0846	0.03	2.781	0.005	0.025	0.144
HDL Cholesterol	rs2126259:rs983309	-0.0887	0.014	-6.117	0.0	-0.117	-0.06
HDL Cholesterol	Intercept	-0.0744	0.003	-22.612	0.0	-0.081	-0.068
HDL Cholesterol	rs12721043:rs28927680	-0.1413	0.026	-5.428	0.0	-0.192	-0.09
HDL Cholesterol	rs2083637 AG	0.0936	0.005	19.965	0.0	0.084	0.103
HDL Cholesterol	rs10103634 GA	0.0257	0.004	5.892	0.0	0.017	0.034
HDL Cholesterol	rs10103634 AA	0.0331	0.008	4.063	0.0	0.017	0.049
HDL Cholesterol	rs2083637:rs10103634	0.0339	0.004	7.788	0.0	0.025	0.042
HDL Cholesterol	Intercept	-0.0492	0.004	-12.921	0.0	-0.057	-0.042
HDL Cholesterol	rs11204087 CT	0.0234	0.005	5.144	0.0	0.014	0.032
HDL Cholesterol	rs11204087 TT	0.0331	0.008	4.233	0.0	0.018	0.048
HDL Cholesterol	rs2083637 GG	0.1437	0.01	14.529	0.0	0.124	0.163
HDL Cholesterol	rs4783961:rs5882	-0.0266	0.004	-6.915	0.0	-0.034	-0.019
HDL Cholesterol	rs5882 GG	0.2574	0.01	25.867	0.0	0.238	0.277
HDL Cholesterol	rs5882 AG	0.126	0.005	23.663	0.0	0.116	0.136
HDL Cholesterol	rs28888131 AA	-0.3165	0.02	-15.618	0.0	-0.356	-0.277
HDL Cholesterol	rs28888131 GA	-0.1528	0.007	-20.843	0.0	-0.167	-0.138
HDL Cholesterol	Intercept	0.1358	0.003	44.455	0.0	0.13	0.142
HDL Cholesterol	rs28888131:rs12448528	0.0663	0.009	7.656	0.0	0.049	0.083
HDL Cholesterol	rs12448528 AA	-0.3239	0.018	-18.469	0.0	-0.358	-0.29
HDL Cholesterol	rs12448528 GA	-0.1383	0.006	-23.475	0.0	-0.15	-0.127
HDL Cholesterol	rs28888131 AA	-0.2907	0.023	-12.583	0.0	-0.336	-0.245
HDL Cholesterol	rs28888131 GA	-0.1252	0.008	-16.435	0.0	-0.14	-0.11
HDL Cholesterol	Intercept	0.0853	0.002	36.015	0.0	0.081	0.09
HDL Cholesterol	rs28888131:rs4783961	0.1382	0.008	18.009	0.0	0.123	0.153
HDL Cholesterol	rs4783961 GG	-0.4502	0.007	-68.96	0.0	-0.463	-0.437
HDL Cholesterol	rs4783961 AG	-0.2748	0.006	-45.879	0.0	-0.287	-0.263
HDL Cholesterol	rs28888131 AA	-0.6071	0.011	-55.485	0.0	-0.629	-0.586
HDL Cholesterol	rs28888131 GA	-0.3832	0.007	-55.084	0.0	-0.397	-0.37
HDL Cholesterol	Intercept	0.3588	0.005	67.347	0.0	0.348	0.369
HDL Cholesterol	rs5880:rs9989419	-0.0459	0.009	-5.302	0.0	-0.063	-0.029
HDL Cholesterol	rs9989419 AA	-0.2401	0.006	-40.973	0.0	-0.252	-0.229
HDL Cholesterol	rs5880 CC	-0.3894	0.033	-11.959	0.0	-0.453	-0.326
HDL Cholesterol	rs1800775 CA	0.154	0.005	34.076	0.0	0.145	0.163
HDL Cholesterol	rs1800775 AA	0.3577	0.005	67.011	0.0	0.347	0.368
HDL Cholesterol	rs5880:rs1800775	0.0606	0.009	6.919	0.0	0.043	0.078
HDL Cholesterol	Intercept	0.0792	0.002	34.078	0.0	0.075	0.084
HDL Cholesterol	rs5880 GC	-0.1087	0.011	-10.335	0.0	-0.129	-0.088
HDL Cholesterol	rs9989419 GA	-0.121	0.004	-28.785	0.0	-0.129	-0.113
HDL Cholesterol	rs5880 CC	-0.0988	0.042	-2.332	0.02	-0.182	-0.016
HDL Cholesterol	rs12448528 AA	-0.233	0.01	-23.842	0.0	-0.252	-0.214
HDL Cholesterol	rs5880:rs12448528	-0.0755	0.01	-7.63	0.0	-0.095	-0.056
HDL Cholesterol	Intercept	0.1269	0.003	42.259	0.0	0.121	0.133
HDL Cholesterol	rs5880 GC	-0.155	0.011	-14.024	0.0	-0.177	-0.133
HDL Cholesterol	rs5880 CC	-0.2292	0.041	-5.593	0.0	-0.31	-0.149
HDL Cholesterol	rs9989419 GA	-0.1389	0.004	-34.974	0.0	-0.147	-0.131
HDL Cholesterol	rs12448528 GA	-0.1419	0.004	-35.498	0.0	-0.15	-0.134
HDL Cholesterol	rs9989419 AA	-0.2403	0.008	-31.584	0.0	-0.255	-0.225
HDL Cholesterol	rs28888131:rs9989419	0.04	0.006	6.562	0.0	0.028	0.052
HDL Cholesterol	Intercept	0.0256	0.003	7.702	0.0	0.019	0.032
HDL Cholesterol	rs4783961 AG	-0.2231	0.005	-43.559	0.0	-0.233	-0.213
HDL Cholesterol	rs4783961 GG	-0.378	0.006	-59.085	0.0	-0.391	-0.365
HDL Cholesterol	rs12448528 GA	-0.336	0.006	-57.513	0.0	-0.347	-0.325
HDL Cholesterol	rs12448528 AA	-0.5765	0.011	-53.651	0.0	-0.598	-0.555
HDL Cholesterol	rs4783961:rs12448528	0.1325	0.005	28.328	0.0	0.123	0.142
HDL Cholesterol	Intercept	0.272	0.005	56.799	0.0	0.263	0.281
HDL Cholesterol	Intercept	0.3	0.005	63.562	0.0	0.291	0.309
HDL Cholesterol	rs4783961 AG	-0.169	0.005	-33.559	0.0	-0.179	-0.159
HDL Cholesterol	rs9989419 GA	-0.2463	0.005	-47.288	0.0	-0.257	-0.236
HDL Cholesterol	rs9989419 AA	-0.4838	0.009	-51.816	0.0	-0.502	-0.466
HDL Cholesterol	rs4783961:rs9989419	0.1059	0.004	28.624	0.0	0.099	0.113
HDL Cholesterol	Intercept	0.0254	0.005	5.529	0.0	0.016	0.034
HDL Cholesterol	rs4783961 AG	-0.0968	0.005	-19.638	0.0	-0.106	-0.087
HDL Cholesterol	rs4783961 GG	-0.1683	0.007	-23.828	0.0	-0.182	-0.154
HDL Cholesterol	rs4783961 GG	-0.3371	0.008	-43.509	0.0	-0.352	-0.322
HDL Cholesterol	rs5882 AG	0.0157	0.005	3.044	0.002	0.006	0.026
HDL Cholesterol	rs4783961:rs1800775	-0.1862	0.005	-37.955	0.0	-0.196	-0.177
HDL Cholesterol	rs1800775 CA	0.4418	0.008	53.735	0.0	0.426	0.458
HDL Cholesterol	rs28888131 GA	-0.1963	0.005	-38.914	0.0	-0.206	-0.186
HDL Cholesterol	rs28888131 AA	-0.3373	0.011	-31.503	0.0	-0.358	-0.316
HDL Cholesterol	rs5882 AG	0.0534	0.004	12.249	0.0	0.045	0.062
HDL Cholesterol	rs5882 GG	0.1242	0.007	17.932	0.0	0.111	0.138
HDL Cholesterol	rs28888131:rs5882	0.0613	0.005	11.44	0.0	0.051	0.072
HDL Cholesterol	Intercept	0.2721	0.004	63.161	0.0	0.264	0.281
HDL Cholesterol	rs1800775 AA	0.7632	0.011	68.93	0.0	0.741	0.785
HDL Cholesterol	rs9939224 GT	-0.3669	0.006	-64.099	0.0	-0.378	-0.356
HDL Cholesterol	rs4783961 AG	-0.1842	0.005	-38.515	0.0	-0.194	-0.175
HDL Cholesterol	rs4783961 GG	-0.3303	0.006	-52.959	0.0	-0.343	-0.318
HDL Cholesterol	rs9939224:rs4783961	0.131	0.004	29.807	0.0	0.122	0.14
HDL Cholesterol	Intercept	-0.5005	0.01	-51.095	0.0	-0.52	-0.481
HDL Cholesterol	rs4783961 AG	0.2648	0.008	32.199	0.0	0.249	0.281
HDL Cholesterol	rs4783961 GG	0.3834	0.011	34.663	0.0	0.362	0.405
HDL Cholesterol	rs9939224 TT	-0.6548	0.012	-55.834	0.0	-0.678	-0.632
HDL Cholesterol	rs7499892 TT	-0.3427	0.012	-28.719	0.0	-0.366	-0.319
HDL Cholesterol	rs9989419:rs5882	0.0647	0.004	15.413	0.0	0.056	0.073
Igf1	rs2195240 AG	0.0162	0.006	2.626	0.009	0.004	0.028
Igf1	Intercept	0.0321	0.003	9.998	0.0	0.026	0.038
Igf1	rs118125269 CT	-0.0338	0.012	-2.724	0.006	-0.058	-0.009
Igf1	rs118125269 TT	0.0246	0.048	0.515	0.607	-0.069	0.118
Igf1	rs169068 CC	-0.0424	0.005	-8.171	0.0	-0.053	-0.032
Igf1	rs118125269:rs169068	-0.0532	0.009	-5.801	0.0	-0.071	-0.035
Igf1	Intercept	-0.0213	0.002	-9.046	0.0	-0.026	-0.017
Igf1	rs169068 TC	-0.03	0.004	-7.448	0.0	-0.038	-0.022
Igf1	rs11111187 GG	-0.1135	0.021	-5.296	0.0	-0.156	-0.072
Igf1	rs2195240 GG	-0.0351	0.018	-1.936	0.053	-0.071	0
Igf1	rs11111187:rs2195240	0.0665	0.008	7.85	0.0	0.05	0.083
Igf1	rs11111187 AG	-0.0263	0.007	-3.625	0.0	-0.041	-0.012
LDL Direct	rs1160985 TT	-0.0984	0.006	-15.663	0.0	-0.111	-0.086
LDL Direct	rs769449:rs62117160	0.099	0.015	6.431	0.0	0.069	0.129
LDL Direct	rs1160985 CT	-0.0485	0.005	-10.592	0.0	-0.057	-0.039
LDL Direct	rs519113:rs1160985	0.0502	0.004	11.927	0.0	0.042	0.058
LDL Direct	Intercept	-0.0144	0.002	-6.98	0.0	-0.018	-0.01
LDL Direct	rs769449 GA	0.1684	0.004	39.343	0.0	0.16	0.177
LDL Direct	rs769449 AA	0.2852	0.014	20.377	0.0	0.258	0.313
LDL Direct	rs62117160 GA	-0.3153	0.007	-47.391	0.0	-0.328	-0.302
LDL Direct	rs62117160 AA	-0.6347	0.038	-16.894	0.0	-0.708	-0.561
LDL Direct	Intercept	-0.0306	0.002	-14.326	0.0	-0.035	-0.026
LDL Direct	Intercept	-0.0271	0.002	-13.437	0.0	-0.031	-0.023
LDL Direct	rs769449 AA	0.2955	0.014	20.625	0.0	0.267	0.324
LDL Direct	rs16996148 GT	-0.0834	0.005	-15.584	0.0	-0.094	-0.073
LDL Direct	rs16996148 TT	-0.3804	0.022	-17.357	0.0	-0.423	-0.337
LDL Direct	rs769449:rs16996148	0.057	0.01	5.98	0.0	0.038	0.076
LDL Direct	rs519113 GG	-0.2559	0.009	-26.981	0.0	-0.275	-0.237
LDL Direct	rs769449 GA	0.1753	0.004	41.457	0.0	0.167	0.184
LDL Direct	rs769449 AA	0.2967	0.014	21.199	0.0	0.269	0.324
LDL Direct	rs12721109 GA	-0.3332	0.009	-38.764	0.0	-0.35	-0.316
LDL Direct	rs12721109 AA	-0.7765	0.068	-11.356	0.0	-0.911	-0.642
LDL Direct	rs769449:rs12721109	0.1307	0.02	6.697	0.0	0.092	0.169
LDL Direct	rs769449 GA	0.1773	0.004	39.9	0.0	0.169	0.186
LDL Direct	rs519113 CG	-0.1259	0.005	-24.589	0.0	-0.136	-0.116
LDL Direct	Intercept	0.0858	0.004	21.204	0.0	0.078	0.094
LDL Direct	rs519113:Affx-16018598	0.0886	0.012	7.157	0.0	0.064	0.113
LDL Direct	rs157581 TC	0.0052	0.004	1.201	0.23	-0.003	0.014
LDL Direct	rs519113 GG	-0.2812	0.009	-33.054	0.0	-0.298	-0.265
LDL Direct	rs519113 CG	-0.1311	0.004	-31.26	0.0	-0.139	-0.123
LDL Direct	Intercept	0.0385	0.003	13.533	0.0	0.033	0.044
LDL Direct	rs519113:rs12721109	-0.1999	0.013	-15.195	0.0	-0.226	-0.174
LDL Direct	rs12721109 AA	-0.0723	0.08	-0.901	0.368	-0.23	0.085
LDL Direct	rs157581 CC	-0.009	0.009	-0.956	0.339	-0.028	0.009
LDL Direct	rs12721109 GA	-0.0937	0.015	-6.176	0.0	-0.123	-0.064
LDL Direct	rs519113 CG	-0.0546	0.004	-14.878	0.0	-0.062	-0.047
LDL Direct	Intercept	0.0412	0.002	18.061	0.0	0.037	0.046
LDL Direct	rs519113:rs439401	0.0844	0.004	19.748	0.0	0.076	0.093
LDL Direct	rs439401 TT	-0.104	0.007	-13.998	0.0	-0.119	-0.089
LDL Direct	rs439401 CT	-0.035	0.004	-8.571	0.0	-0.043	-0.027
LDL Direct	rs519113 GG	-0.3387	0.011	-30.342	0.0	-0.361	-0.317
LDL Direct	rs519113 GG	-0.0968	0.008	-12.31	0.0	-0.112	-0.081
LDL Direct	rs519113:rs157581	0.1206	0.005	24.818	0.0	0.111	0.13
LDL Direct	Intercept	0.0425	0.002	17.412	0.0	0.038	0.047
LDL Direct	rs519113 CG	-0.0376	0.004	-9.692	0.0	-0.045	-0.03
LDL Direct	Affx-16018598 TT	-0.5632	0.05	-11.291	0.0	-0.661	-0.465
LDL Direct	Affx-16018598 CT	-0.2498	0.008	-30.38	0.0	-0.266	-0.234
LDL Direct	rs519113 GG	-0.1966	0.007	-26.277	0.0	-0.211	-0.182
LDL Direct	rs519113 CG	-0.0902	0.004	-24.237	0.0	-0.097	-0.083
LDL Direct	Intercept	0.0605	0.002	25.564	0.0	0.056	0.065
LDL Direct	rs519113:rs62120566	-0.1687	0.013	-13.303	0.0	-0.194	-0.144
LDL Direct	rs62120566 GG	-0.0512	0.079	-0.649	0.516	-0.206	0.103
LDL Direct	rs62120566 CG	-0.0572	0.014	-4.047	0.0	-0.085	-0.029
LDL Direct	rs519113 GG	-0.1224	0.008	-15.728	0.0	-0.138	-0.107
LDL Direct	rs519113 CG	-0.0618	0.004	-16.846	0.0	-0.069	-0.055
LDL Direct	Intercept	0.0407	0.002	17.757	0.0	0.036	0.045
LDL Direct	rs519113:rs11881756	-0.1274	0.006	-21.05	0.0	-0.139	-0.116
LDL Direct	rs11881756 CC	0.0171	0.019	0.909	0.363	-0.02	0.054
LDL Direct	rs11881756 TC	-0.0203	0.006	-3.515	0.0	-0.032	-0.009
LDL Direct	rs519113 GG	-0.0585	0.009	-6.8	0.0	-0.075	-0.042
LDL Direct	Intercept	-0.0237	0.004	-6.619	0.0	-0.031	-0.017
LDL Direct	rs62117160 GA	-0.3823	0.009	-42.448	0.0	-0.4	-0.365
LDL Direct	rs62120566 CG	-0.3134	0.011	-27.868	0.0	-0.335	-0.291
LDL Direct	rs405509 GT	0.0497	0.004	11.496	0.0	0.041	0.058
LDL Direct	rs157581 CC	0.0745	0.008	9.029	0.0	0.058	0.091
LDL Direct	rs62117160:rs157581	0.0853	0.012	6.848	0.0	0.061	0.11
LDL Direct	Intercept	0.0258	0.002	12.807	0.0	0.022	0.03
LDL Direct	rs62117160 GA	-0.3314	0.007	-50.255	0.0	-0.344	-0.318
LDL Direct	rs62117160 AA	-0.6699	0.038	-17.757	0.0	-0.744	-0.596
LDL Direct	rs73572039 CT	0.0113	0.005	2.486	0.013	0.002	0.02
LDL Direct	rs73572039 TT	0.0432	0.017	2.595	0.009	0.011	0.076
LDL Direct	rs62117160:rs73572039	0.1223	0.016	7.575	0.0	0.091	0.154
LDL Direct	Intercept	0.0655	0.003	20.332	0.0	0.059	0.072
LDL Direct	rs62117160 GA	-0.3972	0.009	-46.598	0.0	-0.414	-0.381
LDL Direct	rs62117160 AA	-0.7381	0.038	-19.436	0.0	-0.813	-0.664
LDL Direct	rs1160985 CT	-0.0414	0.004	-10.199	0.0	-0.049	-0.033
LDL Direct	rs1160985 TT	-0.0832	0.005	-16.128	0.0	-0.093	-0.073
LDL Direct	rs62117160:rs1160985	0.121	0.01	12.176	0.0	0.102	0.14
LDL Direct	Intercept	-0.1514	0.005	-30.744	0.0	-0.161	-0.142
LDL Direct	rs405509 GT	0.1003	0.005	20.003	0.0	0.09	0.11
LDL Direct	rs405509 TT	0.1937	0.008	25.315	0.0	0.179	0.209
LDL Direct	rs6859 GA	0.0866	0.005	17.029	0.0	0.077	0.097
LDL Direct	rs6859 AA	0.176	0.009	20.641	0.0	0.159	0.193
LDL Direct	rs405509:rs6859	-0.0219	0.003	-6.279	0.0	-0.029	-0.015
LDL Direct	Intercept	-0.18	0.005	-37.692	0.0	-0.189	-0.171
LDL Direct	rs405509 GT	0.1477	0.005	29.282	0.0	0.138	0.158
LDL Direct	rs405509 TT	0.2623	0.007	40.228	0.0	0.25	0.275
LDL Direct	rs8104483 TG	0.1427	0.005	26.181	0.0	0.132	0.153
LDL Direct	rs8104483 GG	0.2562	0.009	27.665	0.0	0.238	0.274
LDL Direct	rs405509:rs8104483	-0.0727	0.004	-17.679	0.0	-0.081	-0.065
LDL Direct	Intercept	-0.0791	0.004	-21.759	0.0	-0.086	-0.072
LDL Direct	rs157581 TC	0.0447	0.004	11.78	0.0	0.037	0.052
LDL Direct	rs62117160 AA	-0.6922	0.038	-18.158	0.0	-0.767	-0.618
LDL Direct	rs62117160 AA	-0.661	0.038	-17.518	0.0	-0.735	-0.587
LDL Direct	Intercept	0.0091	0.002	3.951	0.0	0.005	0.014
LDL Direct	rs405509 TT	0.1074	0.005	21.168	0.0	0.097	0.117
LDL Direct	rs519113 CG	-0.1393	0.005	-28.892	0.0	-0.149	-0.13
LDL Direct	rs62117160:rs405509	0.1324	0.01	13.66	0.0	0.113	0.151
LDL Direct	Intercept	-0.0077	0.003	-2.436	0.015	-0.014	-0.002
LDL Direct	rs62117160 GA	-0.3653	0.008	-43.226	0.0	-0.382	-0.349
LDL Direct	rs62117160 AA	-0.6836	0.038	-17.969	0.0	-0.758	-0.609
LDL Direct	rs6859 GA	0.0381	0.004	9.483	0.0	0.03	0.046
LDL Direct	rs6859 AA	0.0915	0.005	17.618	0.0	0.081	0.102
LDL Direct	rs62117160:rs6859	0.1183	0.01	11.714	0.0	0.099	0.138
LDL Direct	Intercept	0.0116	0.002	4.647	0.0	0.007	0.017
LDL Direct	rs62117160 GA	-0.3369	0.007	-45.245	0.0	-0.351	-0.322
LDL Direct	rs62117160 AA	-0.6599	0.038	-17.477	0.0	-0.734	-0.586
LDL Direct	rs8104483 TG	0.0283	0.004	7.56	0.0	0.021	0.036
LDL Direct	rs8104483 GG	0.0674	0.007	9.906	0.0	0.054	0.081
LDL Direct	rs62117160:rs8104483	0.0818	0.011	7.144	0.0	0.059	0.104
LDL Direct	Intercept	0.025	0.002	12.395	0.0	0.021	0.029
LDL Direct	rs62117160 GA	-0.3307	0.007	-50.276	0.0	-0.344	-0.318
LDL Direct	rs62117160 AA	-0.6699	0.038	-17.764	0.0	-0.744	-0.596
LDL Direct	rs77241309 GC	0.0163	0.005	3.583	0.0	0.007	0.025
LDL Direct	rs77241309 CC	0.0323	0.017	1.949	0.051	0	0.065
LDL Direct	rs62117160:rs77241309	0.1257	0.016	7.674	0.0	0.094	0.158
LDL Direct	Intercept	0.0609	0.003	21.352	0.0	0.055	0.067
LDL Direct	rs62117160 GA	-0.3778	0.008	-46.97	0.0	-0.394	-0.362
LDL Direct	rs62117160 AA	-0.7263	0.038	-19.117	0.0	-0.801	-0.652
LDL Direct	rs439401 CT	-0.0449	0.004	-11.719	0.0	-0.052	-0.037
LDL Direct	rs439401 TT	-0.0831	0.006	-14.877	0.0	-0.094	-0.072
LDL Direct	rs62117160:rs439401	0.107	0.01	10.52	0.0	0.087	0.127
LDL Direct	rs62117160 GA	-0.3311	0.007	-46.535	0.0	-0.345	-0.317
LDL Direct	Intercept	0.0638	0.003	20.392	0.0	0.058	0.07
LDL Direct	rs519113:rs8104483	0.0604	0.004	13.495	0.0	0.052	0.069
LDL Direct	rs8104483 GG	0.0451	0.008	5.503	0.0	0.029	0.061
LDL Direct	rs445925 AA	-0.5562	0.018	-31.197	0.0	-0.591	-0.521
LDL Direct	rs11881756 TC	-0.0184	0.005	-3.727	0.0	-0.028	-0.009
LDL Direct	rs11881756 CC	0.0122	0.017	0.704	0.481	-0.022	0.046
LDL Direct	rs445925:rs11881756	-0.1055	0.007	-14.256	0.0	-0.12	-0.091
LDL Direct	Intercept	0.0661	0.002	30.699	0.0	0.062	0.07
LDL Direct	rs445925 GA	-0.3032	0.005	-65.256	0.0	-0.312	-0.294
LDL Direct	rs445925 AA	-0.7156	0.016	-45.304	0.0	-0.747	-0.685
LDL Direct	rs73572039 CT	-0.0066	0.005	-1.403	0.16	-0.016	0.003
LDL Direct	rs73572039 TT	0.016	0.017	0.956	0.339	-0.017	0.049
LDL Direct	rs445925:rs73572039	0.084	0.01	8.178	0.0	0.064	0.104
LDL Direct	Intercept	0.0652	0.002	33.708	0.0	0.061	0.069
LDL Direct	rs445925 GA	-0.2696	0.005	-59.631	0.0	-0.278	-0.261
LDL Direct	rs445925 AA	-0.6318	0.017	-38.203	0.0	-0.664	-0.599
LDL Direct	rs62120566 CG	-0.0185	0.012	-1.505	0.132	-0.043	0.006
LDL Direct	rs445925 GA	-0.2422	0.005	-47.877	0.0	-0.252	-0.232
LDL Direct	rs62120566 GG	0.0266	0.078	0.341	0.733	-0.126	0.179
LDL Direct	Intercept	0.0666	0.002	34.14	0.0	0.063	0.07
LDL Direct	rs445925 GA	-0.2687	0.005	-58.76	0.0	-0.278	-0.26
LDL Direct	rs445925 AA	-0.6293	0.017	-37.684	0.0	-0.662	-0.597
LDL Direct	Affx-16018598 CT	-0.0399	0.009	-4.245	0.0	-0.058	-0.021
LDL Direct	Affx-16018598 TT	-0.0607	0.054	-1.12	0.263	-0.167	0.046
LDL Direct	rs445925:Affx-16018598	-0.0893	0.012	-7.665	0.0	-0.112	-0.066
LDL Direct	Intercept	0.0774	0.003	22.741	0.0	0.071	0.084
LDL Direct	rs445925 GA	-0.2311	0.006	-37.333	0.0	-0.243	-0.219
LDL Direct	rs445925 AA	-0.609	0.017	-35.593	0.0	-0.643	-0.575
LDL Direct	rs1160985 CT	-0.0086	0.004	-2.064	0.039	-0.017	0
LDL Direct	rs1160985 TT	-0.0403	0.005	-7.391	0.0	-0.051	-0.03
LDL Direct	rs445925:rs1160985	-0.0846	0.006	-14.66	0.0	-0.096	-0.073
LDL Direct	Intercept	-0.0098	0.003	-3.547	0.0	-0.015	-0.004
LDL Direct	rs4420638 AG	0.1317	0.004	29.277	0.0	0.123	0.141
LDL Direct	rs445925:rs62120566	-0.1226	0.014	-8.779	0.0	-0.15	-0.095
LDL Direct	rs4420638 GG	0.2226	0.01	21.277	0.0	0.202	0.243
LDL Direct	Intercept	0.0677	0.002	32.423	0.0	0.064	0.072
LDL Direct	rs157581 CC	0.1741	0.01	18.019	0.0	0.155	0.193
LDL Direct	rs6859 AA	0.036	0.005	6.59	0.0	0.025	0.047
LDL Direct	rs445925:rs6859	0.1091	0.006	17.104	0.0	0.097	0.122
LDL Direct	Intercept	0.0681	0.003	25.827	0.0	0.063	0.073
LDL Direct	rs445925 GA	-0.393	0.005	-73.13	0.0	-0.403	-0.382
LDL Direct	rs445925 AA	-0.8752	0.017	-52.906	0.0	-0.908	-0.843
LDL Direct	rs8104483 TG	-0.0081	0.004	-2.103	0.035	-0.016	-0.001
LDL Direct	rs8104483 GG	0.0025	0.007	0.351	0.726	-0.011	0.016
LDL Direct	rs445925:rs8104483	0.2103	0.006	32.986	0.0	0.198	0.223
LDL Direct	Intercept	0.0661	0.002	30.72	0.0	0.062	0.07
LDL Direct	rs445925 GA	-0.3105	0.005	-66.54	0.0	-0.32	-0.301
LDL Direct	rs445925 AA	-0.7267	0.016	-45.947	0.0	-0.758	-0.696
LDL Direct	rs77241309 GC	-0.0052	0.005	-1.098	0.272	-0.015	0.004
LDL Direct	rs77241309 CC	-0.0044	0.017	-0.266	0.79	-0.037	0.028
LDL Direct	rs445925:rs77241309	0.1241	0.01	12.268	0.0	0.104	0.144
LDL Direct	rs445925:rs157581	0.097	0.006	15.361	0.0	0.085	0.109
LDL Direct	Intercept	0.065	0.002	33.784	0.0	0.061	0.069
LDL Direct	rs445925 AA	-0.5917	0.017	-34.62	0.0	-0.625	-0.558
LDL Direct	rs12721109 GA	-0.0019	0.015	-0.124	0.901	-0.032	0.028
LDL Direct	rs12721109 AA	0.1876	0.084	2.224	0.026	0.022	0.353
LDL Direct	rs445925:rs12721109	-0.16	0.016	-10.085	0.0	-0.191	-0.129
LDL Direct	Intercept	0.0693	0.002	33.711	0.0	0.065	0.073
LDL Direct	rs445925 GA	-0.3405	0.005	-74.103	0.0	-0.349	-0.331
LDL Direct	rs445925 AA	-0.8083	0.016	-50.595	0.0	-0.84	-0.777
LDL Direct	rs11672399 CA	-0.027	0.005	-4.92	0.0	-0.038	-0.016
LDL Direct	rs11672399 AA	-0.1492	0.024	-6.144	0.0	-0.197	-0.102
LDL Direct	rs445925:rs11672399	0.3099	0.01	31.02	0.0	0.29	0.33
LDL Direct	Intercept	0.0267	0.002	11.55	0.0	0.022	0.031
LDL Direct	rs445925 GA	-0.3929	0.006	-67.031	0.0	-0.404	-0.381
LDL Direct	rs445925 AA	-0.9674	0.02	-49.19	0.0	-1.006	-0.929
LDL Direct	rs157581 TC	0.111	0.004	28.233	0.0	0.103	0.119
LDL Direct	rs445925 GA	-0.2594	0.005	-56.333	0.0	-0.268	-0.25
LDL Direct	rs405509 GT	0.1488	0.005	31.957	0.0	0.14	0.158
LDL Direct	rs519113 CG	-0.1052	0.004	-25.585	0.0	-0.113	-0.097
LDL Direct	rs4420638:rs519113	0.0772	0.005	14.934	0.0	0.067	0.087
LDL Direct	rs1160985 TT	0.0709	0.006	11.991	0.0	0.059	0.082
LDL Direct	rs4420638:rs1160985	-0.0728	0.005	-14.488	0.0	-0.083	-0.063
LDL Direct	Intercept	0.0008	0.003	0.314	0.753	-0.004	0.006
LDL Direct	rs519113 CG	-0.0927	0.004	-23.595	0.0	-0.1	-0.085
LDL Direct	rs519113 GG	-0.2045	0.008	-25.637	0.0	-0.22	-0.189
LDL Direct	rs769449 GA	0.1578	0.005	30.937	0.0	0.148	0.168
LDL Direct	rs769449 AA	0.2578	0.015	17.047	0.0	0.228	0.287
LDL Direct	rs519113:rs769449	0.0578	0.006	9.503	0.0	0.046	0.07
LDL Direct	Intercept	0.0417	0.002	18.247	0.0	0.037	0.046
LDL Direct	rs519113 CG	-0.0341	0.004	-9.159	0.0	-0.041	-0.027
LDL Direct	rs519113 GG	-0.0341	0.008	-4.144	0.0	-0.05	-0.018
LDL Direct	rs62117160 GA	-0.0866	0.012	-7.234	0.0	-0.11	-0.063
LDL Direct	rs62117160 AA	0.0439	0.05	0.885	0.376	-0.053	0.141
LDL Direct	rs519113:rs62117160	-0.2094	0.011	-19.922	0.0	-0.23	-0.189
LDL Direct	rs1160985 CT	0.0541	0.005	11.814	0.0	0.045	0.063
LDL Direct	Intercept	-0.0008	0.004	-0.193	0.847	-0.009	0.007
LDL Direct	rs519113 GG	-0.3124	0.01	-29.856	0.0	-0.333	-0.292
LDL Direct	rs405509 GT	0.0409	0.005	8.805	0.0	0.032	0.05
LDL Direct	rs405509 TT	0.08	0.006	12.824	0.0	0.068	0.092
LDL Direct	rs519113:rs405509	0.0778	0.004	19.367	0.0	0.07	0.086
LDL Direct	Intercept	0.0008	0.004	0.222	0.824	-0.006	0.008
LDL Direct	rs519113 CG	-0.1279	0.005	-25.684	0.0	-0.138	-0.118
LDL Direct	rs519113 GG	-0.2828	0.01	-27.081	0.0	-0.303	-0.262
LDL Direct	rs6859 GA	0.0484	0.004	11.337	0.0	0.04	0.057
LDL Direct	rs6859 AA	0.0947	0.006	14.594	0.0	0.082	0.107
LDL Direct	rs519113:rs6859	0.0526	0.004	13.002	0.0	0.045	0.06
LDL Direct	Intercept	0.0275	0.003	9.177	0.0	0.022	0.033
LDL Direct	rs519113 CG	-0.1143	0.004	-26.137	0.0	-0.123	-0.106
LDL Direct	rs519113 GG	-0.2542	0.009	-27.943	0.0	-0.272	-0.236
LDL Direct	rs8104483 TG	0.0238	0.004	5.656	0.0	0.016	0.032
LDL Direct	rs519113 CG	-0.1506	0.005	-28.25	0.0	-0.161	-0.14
LDL Direct	rs519113 GG	-0.2258	0.008	-27.343	0.0	-0.242	-0.21
LDL Direct	rs4420638 GG	0.3783	0.011	35.412	0.0	0.357	0.399
LDL Direct	Intercept	-0.107	0.004	-27.074	0.0	-0.115	-0.099
LDL Direct	Intercept	-0.0299	0.002	-13.439	0.0	-0.034	-0.026
LDL Direct	rs4420638 AG	0.1526	0.004	39.508	0.0	0.145	0.16
LDL Direct	rs4420638 GG	0.2684	0.009	28.614	0.0	0.25	0.287
LDL Direct	rs62117160 GA	-0.3145	0.007	-45.17	0.0	-0.328	-0.301
LDL Direct	rs62117160 AA	-0.6266	0.038	-16.65	0.0	-0.7	-0.553
LDL Direct	rs4420638:rs62117160	0.0817	0.013	6.367	0.0	0.057	0.107
LDL Direct	Intercept	-0.0472	0.002	-20.556	0.0	-0.052	-0.043
LDL Direct	rs4420638 AG	0.163	0.004	41.052	0.0	0.155	0.171
LDL Direct	rs4420638 GG	0.2814	0.01	29.028	0.0	0.262	0.3
LDL Direct	rs16996148 GT	-0.0877	0.006	-15.46	0.0	-0.099	-0.077
LDL Direct	rs16996148 TT	-0.388	0.022	-17.44	0.0	-0.432	-0.344
LDL Direct	rs4420638:rs16996148	0.0477	0.008	5.941	0.0	0.032	0.063
LDL Direct	Intercept	-0.0435	0.002	-19.993	0.0	-0.048	-0.039
LDL Direct	rs4420638 AG	0.16	0.004	41.988	0.0	0.153	0.167
LDL Direct	rs4420638 AG	0.231	0.005	42.486	0.0	0.22	0.242
LDL Direct	rs4420638 GG	0.2797	0.009	29.882	0.0	0.261	0.298
LDL Direct	rs12721109 AA	-0.7568	0.068	-11.071	0.0	-0.891	-0.623
LDL Direct	rs4420638:rs12721109	0.0908	0.017	5.449	0.0	0.058	0.123
LDL Direct	Intercept	-0.0834	0.002	-34.336	0.0	-0.088	-0.079
LDL Direct	rs4420638 AG	0.1802	0.004	43.719	0.0	0.172	0.188
LDL Direct	rs4420638 GG	0.3149	0.01	31.596	0.0	0.295	0.334
LDL Direct	rs964184 CG	0.0771	0.005	16.252	0.0	0.068	0.086
LDL Direct	rs964184 GG	0.1263	0.014	9.061	0.0	0.099	0.154
LDL Direct	rs4420638:rs964184	-0.0348	0.006	-5.395	0.0	-0.047	-0.022
LDL Direct	Intercept	-0.0391	0.002	-16.964	0.0	-0.044	-0.035
LDL Direct	rs4420638 AG	0.1081	0.006	17.89	0.0	0.096	0.12
LDL Direct	rs4420638 GG	0.001	0.018	0.055	0.956	-0.035	0.037
LDL Direct	rs157581 TC	-0.1218	0.005	-24.032	0.0	-0.132	-0.112
LDL Direct	rs157581 CC	-0.3996	0.014	-27.647	0.0	-0.428	-0.371
LDL Direct	rs4420638:rs157581	0.1805	0.007	25.915	0.0	0.167	0.194
LDL Direct	rs12721109 GA	-0.3269	0.009	-36.434	0.0	-0.344	-0.309
LDL Direct	rs405509 TT	0.356	0.009	41.848	0.0	0.339	0.373
LDL Direct	rs439401 CT	-0.0114	0.006	-1.958	0.05	-0.023	1.41e-05
LDL Direct	rs439401 TT	0.0495	0.014	3.537	0.0	0.022	0.077
LDL Direct	rs439401 CT	-0.0316	0.004	-8.32	0.0	-0.039	-0.024
LDL Direct	rs439401 TT	-0.0613	0.006	-10.978	0.0	-0.072	-0.05
LDL Direct	Affx-16018598 CT	-0.2537	0.009	-28.002	0.0	-0.271	-0.236
LDL Direct	Affx-16018598 TT	-0.5656	0.05	-11.265	0.0	-0.664	-0.467
LDL Direct	rs439401:Affx-16018598	0.0796	0.011	7.323	0.0	0.058	0.101
LDL Direct	Intercept	-0.0055	0.002	-2.418	0.016	-0.01	-0.001
LDL Direct	rs12721109 GA	-0.3464	0.009	-37.782	0.0	-0.364	-0.328
LDL Direct	rs12721109 AA	-0.789	0.069	-11.504	0.0	-0.923	-0.655
LDL Direct	rs157581 TC	0.052	0.004	13.887	0.0	0.045	0.059
LDL Direct	rs157581 CC	0.0879	0.008	10.67	0.0	0.072	0.104
LDL Direct	rs12721109:rs157581	0.1088	0.016	6.71	0.0	0.077	0.141
LDL Direct	Intercept	0.0337	0.002	17.144	0.0	0.03	0.038
LDL Direct	rs12721109 GA	-0.2262	0.011	-20.379	0.0	-0.248	-0.204
LDL Direct	rs12721109 AA	-0.5035	0.073	-6.871	0.0	-0.647	-0.36
LDL Direct	Intercept	0.0375	0.003	13.333	0.0	0.032	0.043
LDL Direct	rs11881756 TC	-0.0827	0.004	-18.609	0.0	-0.091	-0.074
LDL Direct	rs12721109:rs11881756	-0.1053	0.013	-7.897	0.0	-0.131	-0.079
LDL Direct	Intercept	0.0425	0.003	13.525	0.0	0.036	0.049
LDL Direct	rs12721109 GA	-0.3894	0.011	-35.918	0.0	-0.411	-0.368
LDL Direct	rs12721109 AA	-0.8341	0.069	-12.147	0.0	-0.969	-0.699
LDL Direct	rs1160985 CT	-0.0277	0.004	-6.927	0.0	-0.036	-0.02
LDL Direct	rs1160985 TT	-0.0623	0.005	-12.251	0.0	-0.072	-0.052
LDL Direct	rs12721109:rs1160985	0.1027	0.013	7.648	0.0	0.076	0.129
LDL Direct	Intercept	0.023	0.002	11.146	0.0	0.019	0.027
LDL Direct	rs11672399 CA	0.0352	0.006	6.089	0.0	0.024	0.047
LDL Direct	rs11672399 AA	-0.0229	0.025	-0.906	0.365	-0.072	0.027
LDL Direct	rs11881756 TC	-0.1352	0.005	-29.167	0.0	-0.144	-0.126
LDL Direct	rs11881756 CC	-0.2953	0.016	-18.374	0.0	-0.327	-0.264
LDL Direct	rs11672399:rs11881756	0.0631	0.009	6.998	0.0	0.045	0.081
LDL Direct	Intercept	0.0104	0.002	5.415	0.0	0.007	0.014
LDL Direct	rs11881756 CC	-0.1533	0.016	-9.567	0.0	-0.185	-0.122
LDL Direct	rs11672399 CA	0.0303	0.005	5.891	0.0	0.02	0.04
LDL Direct	rs439401:rs62120566	0.1155	0.013	8.957	0.0	0.09	0.141
LDL Direct	rs62120566 CG	-0.3126	0.011	-29.144	0.0	-0.334	-0.292
LDL Direct	rs11881756 TC	-0.1297	0.005	-27.93	0.0	-0.139	-0.121
LDL Direct	rs11881756 CC	-0.2661	0.015	-17.19	0.0	-0.296	-0.236
LDL Direct	rs77241309:rs11881756	0.0714	0.01	7.223	0.0	0.052	0.091
LDL Direct	Intercept	0.0062	0.002	3.117	0.002	0.002	0.01
LDL Direct	rs77241309 GC	0.0279	0.004	6.203	0.0	0.019	0.037
LDL Direct	rs77241309 CC	0.0493	0.017	2.968	0.003	0.017	0.082
LDL Direct	rs62120566 CG	-0.2612	0.009	-29.967	0.0	-0.278	-0.244
LDL Direct	rs62120566 GG	-0.595	0.071	-8.346	0.0	-0.735	-0.455
LDL Direct	rs77241309:rs62120566	0.1168	0.02	5.702	0.0	0.077	0.157
LDL Direct	Intercept	0.0412	0.003	14.773	0.0	0.036	0.047
LDL Direct	rs439401 CT	-0.0336	0.004	-8.867	0.0	-0.041	-0.026
LDL Direct	rs439401 TT	-0.0659	0.006	-11.919	0.0	-0.077	-0.055
LDL Direct	rs12721109 GA	-0.3673	0.01	-35.897	0.0	-0.387	-0.347
LDL Direct	rs12721109 AA	-0.8198	0.069	-11.95	0.0	-0.954	-0.685
LDL Direct	rs62120566 GG	-0.6651	0.072	-9.27	0.0	-0.806	-0.525
LDL Direct	rs439401:rs12721109	0.0777	0.014	5.459	0.0	0.05	0.106
LDL Direct	rs439401 CT	-0.0208	0.004	-5.513	0.0	-0.028	-0.013
LDL Direct	rs439401 TT	-0.0332	0.006	-5.419	0.0	-0.045	-0.021
LDL Direct	rs11672399 CA	0.0964	0.009	10.816	0.0	0.079	0.114
LDL Direct	rs11672399 AA	0.1502	0.031	4.816	0.0	0.089	0.211
LDL Direct	rs439401:rs11672399	-0.0489	0.007	-6.69	0.0	-0.063	-0.035
LDL Direct	Intercept	0.0572	0.003	18.887	0.0	0.051	0.063
LDL Direct	rs439401 CT	-0.041	0.004	-10.379	0.0	-0.049	-0.033
LDL Direct	rs439401 TT	-0.0805	0.006	-13.463	0.0	-0.092	-0.069
LDL Direct	rs11881756 TC	-0.1724	0.006	-29.609	0.0	-0.184	-0.161
LDL Direct	rs11881756 CC	-0.3484	0.017	-20.698	0.0	-0.381	-0.315
LDL Direct	rs439401:rs11881756	0.0763	0.006	13.231	0.0	0.065	0.088
LDL Direct	Intercept	0.0336	0.003	12.095	0.0	0.028	0.039
LDL Direct	rs439401 CT	-0.0298	0.004	-7.911	0.0	-0.037	-0.022
LDL Direct	rs439401 TT	-0.0587	0.006	-10.58	0.0	-0.07	-0.048
LDL Direct	Intercept	0.0076	0.003	2.759	0.006	0.002	0.013
LDL Direct	rs77241309 CC	0.0278	0.017	1.654	0.098	-0.005	0.061
LDL Direct	rs11672399 AA	-0.0154	0.024	-0.64	0.522	-0.062	0.032
LDL Direct	Affx-16018598 TT	-0.5294	0.05	-10.599	0.0	-0.627	-0.432
LDL Direct	Affx-16018598:rs1160985	-0.0987	0.01	-9.414	0.0	-0.119	-0.078
LDL Direct	rs1160985 TT	0.0017	0.005	0.331	0.741	-0.009	0.012
LDL Direct	rs1160985 CT	0.0028	0.004	0.716	0.474	-0.005	0.01
LDL Direct	Affx-16018598 TT	-0.1775	0.06	-2.969	0.003	-0.295	-0.06
LDL Direct	Affx-16018598 CT	-0.0856	0.014	-6.013	0.0	-0.114	-0.058
LDL Direct	Intercept	0.0129	0.003	4.225	0.0	0.007	0.019
LDL Direct	rs62120566:rs1160985	0.1019	0.013	8.069	0.0	0.077	0.127
LDL Direct	rs1160985 TT	-0.0526	0.005	-10.322	0.0	-0.063	-0.043
LDL Direct	rs1160985 CT	-0.0218	0.004	-5.477	0.0	-0.03	-0.014
LDL Direct	rs62120566 GG	-0.6612	0.072	-9.194	0.0	-0.802	-0.52
LDL Direct	rs62120566 CG	-0.0538	0.021	-2.51	0.012	-0.096	-0.012
LDL Direct	Intercept	0.0328	0.003	10.491	0.0	0.027	0.039
LDL Direct	rs7188:rs77287598	-0.0489	0.009	-5.306	0.0	-0.067	-0.031
LDL Direct	rs77287598 TT	-0.0416	0.033	-1.274	0.203	-0.106	0.022
LDL Direct	rs11881756 CC	-0.1366	0.017	-7.842	0.0	-0.171	-0.102
LDL Direct	rs77287598 CT	0.0088	0.007	1.197	0.231	-0.006	0.023
LDL Direct	rs7188 AC	0.0559	0.004	14.712	0.0	0.048	0.063
LDL Direct	Intercept	-0.0325	0.003	-11.907	0.0	-0.038	-0.027
LDL Direct	rs11881756:rs1160985	0.0996	0.006	17.839	0.0	0.089	0.111
LDL Direct	rs1160985 TT	-0.0852	0.006	-15.371	0.0	-0.096	-0.074
LDL Direct	rs1160985 CT	-0.0396	0.004	-9.531	0.0	-0.048	-0.031
LDL Direct	rs11881756 CC	-0.3935	0.017	-22.98	0.0	-0.427	-0.36
LDL Direct	rs11881756 TC	-0.2012	0.006	-32.31	0.0	-0.213	-0.189
LDL Direct	Intercept	0.0635	0.003	18.653	0.0	0.057	0.07
LDL Direct	rs11881756:Affx-16018598	0.1745	0.012	14.382	0.0	0.151	0.198
LDL Direct	Affx-16018598 TT	-0.6533	0.051	-12.703	0.0	-0.754	-0.553
LDL Direct	Affx-16018598 CT	-0.2511	0.008	-30.511	0.0	-0.267	-0.235
LDL Direct	rs11881756 CC	-0.2833	0.016	-17.972	0.0	-0.314	-0.252
LDL Direct	rs11881756 TC	-0.1236	0.004	-27.798	0.0	-0.132	-0.115
LDL Direct	Intercept	0.0415	0.002	20.84	0.0	0.038	0.045
LDL Direct	rs7188 CC	0.0923	0.006	15.32	0.0	0.08	0.104
LDL Direct	Affx-16018598 CT	-0.2177	0.007	-29.941	0.0	-0.232	-0.203
LDL Direct	rs11881756 TC	-0.0834	0.005	-18.104	0.0	-0.092	-0.074
LDL Direct	rs11881756:rs73572039	0.0574	0.009	6.314	0.0	0.04	0.075
LDL Direct	rs11672399:Affx-16018598	0.0985	0.019	5.288	0.0	0.062	0.135
LDL Direct	Intercept	-0.012	0.002	-5.296	0.0	-0.016	-0.008
LDL Direct	rs157581 TC	0.0565	0.004	15.105	0.0	0.049	0.064
LDL Direct	rs157581 CC	0.0945	0.008	11.422	0.0	0.078	0.111
LDL Direct	rs62120566 CG	-0.2684	0.01	-28.209	0.0	-0.287	-0.25
LDL Direct	rs62120566 GG	-0.6106	0.072	-8.531	0.0	-0.751	-0.47
LDL Direct	rs157581:rs62120566	0.0908	0.015	5.987	0.0	0.061	0.121
LDL Direct	Intercept	-0.0255	0.002	-11.433	0.0	-0.03	-0.021
LDL Direct	rs157581 TC	0.096	0.004	25.626	0.0	0.089	0.103
LDL Direct	rs157581 CC	0.2048	0.009	23.751	0.0	0.188	0.222
LDL Direct	Affx-16018598 CT	-0.0331	0.01	-3.32	0.001	-0.053	-0.014
LDL Direct	Affx-16018598 TT	0.0295	0.054	0.547	0.584	-0.076	0.135
LDL Direct	rs157581:Affx-16018598	-0.28	0.01	-27.025	0.0	-0.3	-0.26
LDL Direct	Intercept	-0.121	0.004	-29.609	0.0	-0.129	-0.113
LDL Direct	Intercept	0.0273	0.002	14.039	0.0	0.023	0.031
LDL Direct	rs157581 TC	0.24	0.005	45.216	0.0	0.23	0.25
LDL Direct	rs1160985 CT	0.1184	0.005	25.432	0.0	0.109	0.127
LDL Direct	rs1160985 TT	0.1446	0.006	23.766	0.0	0.133	0.157
LDL Direct	rs157581:rs1160985	-0.2194	0.005	-46.845	0.0	-0.229	-0.21
LDL Direct	Intercept	-0.043	0.004	-12.214	0.0	-0.05	-0.036
LDL Direct	rs4804567 CT	0.0235	0.007	3.446	0.001	0.01	0.037
LDL Direct	rs4804567 TT	0.0634	0.02	3.129	0.002	0.024	0.103
LDL Direct	rs1529729 TC	0.0474	0.004	11.195	0.0	0.039	0.056
LDL Direct	rs1529729 CC	0.0956	0.005	17.786	0.0	0.085	0.106
LDL Direct	rs4804567:rs1529729	-0.034	0.006	-5.571	0.0	-0.046	-0.022
LDL Direct	Intercept	0.0238	0.002	10.985	0.0	0.02	0.028
LDL Direct	rs11881756 TC	-0.1296	0.005	-27.812	0.0	-0.139	-0.121
LDL Direct	rs11881756 CC	-0.2716	0.016	-17.377	0.0	-0.302	-0.241
LDL Direct	rs73572039 CT	0.0149	0.005	3.082	0.002	0.005	0.024
LDL Direct	rs73572039 TT	0.0466	0.017	2.726	0.006	0.013	0.08
LDL Direct	rs157581 CC	0.3457	0.01	35.395	0.0	0.327	0.365
LDL Direct	rs6859 GA	0.0033	0.004	0.775	0.438	-0.005	0.012
LDL Direct	rs77241309 GC	0.0156	0.005	3.239	0.001	0.006	0.025
LDL Direct	rs525172:rs72902579	0.0712	0.013	5.456	0.0	0.046	0.097
LDL Direct	rs62120566 CG	-0.3274	0.012	-27.185	0.0	-0.351	-0.304
LDL Direct	rs62120566 GG	-0.6731	0.072	-9.338	0.0	-0.814	-0.532
LDL Direct	rs405509:rs62120566	0.1368	0.012	11.4	0.0	0.113	0.16
LDL Direct	Intercept	-0.0546	0.004	-15.478	0.0	-0.062	-0.048
LDL Direct	rs405509 GT	0.0695	0.004	16.258	0.0	0.061	0.078
LDL Direct	rs405509 TT	0.1378	0.005	27.346	0.0	0.128	0.148
LDL Direct	Affx-16018598 CT	-0.2312	0.01	-22.989	0.0	-0.251	-0.212
LDL Direct	Affx-16018598 TT	-0.5006	0.05	-9.983	0.0	-0.599	-0.402
LDL Direct	rs405509:Affx-16018598	0.0712	0.011	6.756	0.0	0.051	0.092
LDL Direct	Intercept	-0.5176	0.016	-31.422	0.0	-0.55	-0.485
LDL Direct	rs405509 GT	0.3706	0.016	22.782	0.0	0.339	0.402
LDL Direct	rs405509 TT	0.5978	0.017	35.195	0.0	0.565	0.631
LDL Direct	rs1160985 CT	0.3288	0.016	20.213	0.0	0.297	0.361
LDL Direct	rs1160985 TT	0.4946	0.017	28.911	0.0	0.461	0.528
LDL Direct	rs405509 TT	0.1386	0.005	27.806	0.0	0.129	0.148
LDL Direct	rs405509:rs1160985	-0.1487	0.016	-9.459	0.0	-0.18	-0.118
LDL Direct	rs6859 GA	0.1098	0.005	23.963	0.0	0.101	0.119
LDL Direct	rs6859 AA	0.2292	0.007	31.022	0.0	0.215	0.244
LDL Direct	rs439401 CT	0.0248	0.005	5.247	0.0	0.016	0.034
LDL Direct	rs439401 TT	0.0537	0.008	6.391	0.0	0.037	0.07
LDL Direct	rs6859:rs439401	-0.059	0.004	-16.285	0.0	-0.066	-0.052
LDL Direct	Intercept	-0.0291	0.003	-9.448	0.0	-0.035	-0.023
LDL Direct	rs6859 GA	0.0514	0.004	13.015	0.0	0.044	0.059
LDL Direct	rs6859 AA	0.112	0.005	21.825	0.0	0.102	0.122
LDL Direct	rs12721109 GA	-0.3689	0.011	-34.075	0.0	-0.39	-0.348
LDL Direct	rs12721109 AA	-0.7853	0.069	-11.438	0.0	-0.92	-0.651
LDL Direct	rs6859:rs12721109	0.1115	0.013	8.575	0.0	0.086	0.137
LDL Direct	Intercept	-0.0469	0.003	-14.193	0.0	-0.053	-0.04
LDL Direct	rs6859 GA	0.0334	0.004	8.141	0.0	0.025	0.041
LDL Direct	rs6859 AA	0.0356	0.007	5.387	0.0	0.023	0.049
LDL Direct	Intercept	-0.075	0.004	-18.298	0.0	-0.083	-0.067
LDL Direct	rs157581 TC	-0.0348	0.005	-6.423	0.0	-0.045	-0.024
LDL Direct	rs405509 GT	0.0703	0.004	16.65	0.0	0.062	0.079
LDL Direct	rs405509:rs73572039	-0.0392	0.007	-5.953	0.0	-0.052	-0.026
LDL Direct	rs405509:rs439401	-0.0854	0.005	-17.516	0.0	-0.095	-0.076
LDL Direct	Intercept	-0.0474	0.003	-13.588	0.0	-0.054	-0.041
LDL Direct	rs405509 GT	0.064	0.004	15.056	0.0	0.056	0.072
LDL Direct	rs405509 TT	0.1294	0.005	25.983	0.0	0.12	0.139
LDL Direct	rs12721109 GA	-0.3867	0.011	-33.658	0.0	-0.409	-0.364
LDL Direct	rs12721109 AA	-0.7931	0.069	-11.539	0.0	-0.928	-0.658
LDL Direct	rs405509:rs12721109	0.1384	0.013	10.646	0.0	0.113	0.164
LDL Direct	Intercept	-0.0916	0.003	-26.613	0.0	-0.098	-0.085
LDL Direct	rs405509 GT	0.0906	0.004	21.652	0.0	0.082	0.099
LDL Direct	rs405509 TT	0.1864	0.005	35.381	0.0	0.176	0.197
LDL Direct	rs11672399 CA	0.1312	0.009	13.825	0.0	0.113	0.15
LDL Direct	rs11672399 AA	0.2322	0.031	7.553	0.0	0.172	0.292
LDL Direct	rs405509:rs11672399	-0.0976	0.007	-13.985	0.0	-0.111	-0.084
LDL Direct	Intercept	-0.0622	0.004	-16.627	0.0	-0.07	-0.055
LDL Direct	Intercept	-0.0571	0.003	-16.494	0.0	-0.064	-0.05
LDL Direct	rs405509 GT	0.048	0.004	11.052	0.0	0.04	0.057
LDL Direct	rs157581 TC	-0.0574	0.006	-10.02	0.0	-0.069	-0.046
LDL Direct	rs157581 CC	-0.1762	0.013	-13.227	0.0	-0.202	-0.15
LDL Direct	rs405509:rs157581	0.1049	0.004	24.178	0.0	0.096	0.113
LDL Direct	Intercept	-0.0346	0.004	-9.117	0.0	-0.042	-0.027
LDL Direct	rs405509 GT	0.0615	0.004	13.906	0.0	0.053	0.07
LDL Direct	rs405509 TT	0.1217	0.005	22.317	0.0	0.111	0.132
LDL Direct	rs11881756 TC	-0.1627	0.007	-24.789	0.0	-0.176	-0.15
LDL Direct	rs11881756 CC	-0.3217	0.017	-18.5	0.0	-0.356	-0.288
LDL Direct	rs405509:rs11881756	0.0611	0.006	11.02	0.0	0.05	0.072
LDL Direct	Intercept	-0.1116	0.004	-28.246	0.0	-0.119	-0.104
LDL Direct	rs405509 GT	0.1049	0.005	22.798	0.0	0.096	0.114
LDL Direct	rs405509 TT	0.1913	0.005	35.199	0.0	0.181	0.202
LDL Direct	rs73572039 CT	0.0913	0.007	13.693	0.0	0.078	0.104
LDL Direct	rs73572039 TT	0.1693	0.018	9.602	0.0	0.135	0.204
LDL Direct	rs405509 TT	0.0595	0.006	9.642	0.0	0.047	0.072
LDL Direct	Intercept	0.0238	0.002	10.912	0.0	0.02	0.028
LDL Direct	rs157581 CC	-0.1402	0.013	-10.654	0.0	-0.166	-0.114
LDL Direct	Intercept	-0.0117	0.003	-3.44	0.001	-0.018	-0.005
LDL Direct	rs8104483:rs62120566	0.0962	0.014	6.719	0.0	0.068	0.124
LDL Direct	Intercept	-0.0074	0.002	-3.007	0.003	-0.012	-0.003
LDL Direct	rs8104483 TG	0.0383	0.004	10.349	0.0	0.031	0.046
LDL Direct	rs8104483 GG	0.0842	0.007	12.327	0.0	0.071	0.098
LDL Direct	Affx-16018598 CT	-0.2337	0.008	-27.769	0.0	-0.25	-0.217
LDL Direct	Affx-16018598 TT	-0.5342	0.05	-10.628	0.0	-0.633	-0.436
LDL Direct	rs8104483:Affx-16018598	0.0866	0.012	7.32	0.0	0.063	0.11
LDL Direct	Intercept	0.0138	0.004	3.792	0.0	0.007	0.021
LDL Direct	rs579459 TC	0.0347	0.005	6.592	0.0	0.024	0.045
LDL Direct	rs579459 CC	0.0182	0.011	1.59	0.112	-0.004	0.041
LDL Direct	rs281377 CT	-0.0518	0.004	-12.088	0.0	-0.06	-0.043
LDL Direct	rs281377 TT	-0.0703	0.006	-11.363	0.0	-0.082	-0.058
LDL Direct	rs579459:rs281377	0.0348	0.004	8.021	0.0	0.026	0.043
LDL Direct	Intercept	-0.0295	0.004	-7.545	0.0	-0.037	-0.022
LDL Direct	rs62120566 GG	-0.6083	0.072	-8.507	0.0	-0.749	-0.468
LDL Direct	rs2738446 CG	-0.0141	0.005	-2.801	0.005	-0.024	-0.004
LDL Direct	rs1529729 TC	-0.0005	0.005	-0.101	0.92	-0.01	0.009
LDL Direct	rs1529729 CC	-0.0426	0.01	-4.207	0.0	-0.062	-0.023
LDL Direct	rs2738446:rs1529729	0.0561	0.004	12.697	0.0	0.047	0.065
LDL Direct	Intercept	0.0031	0.004	0.865	0.387	-0.004	0.01
LDL Direct	rs12477249 GA	0.0379	0.004	8.625	0.0	0.029	0.047
LDL Direct	rs12477249 AA	0.082	0.007	12.117	0.0	0.069	0.095
LDL Direct	rs484399 AC	-0.0781	0.005	-16.485	0.0	-0.087	-0.069
LDL Direct	rs484399 CC	-0.1436	0.009	-16.655	0.0	-0.16	-0.127
LDL Direct	rs12477249:rs484399	0.0312	0.005	6.88	0.0	0.022	0.04
LDL Direct	Intercept	0.0371	0.002	17.263	0.0	0.033	0.041
LDL Direct	rs525172 GT	-0.0875	0.004	-22.117	0.0	-0.095	-0.08
LDL Direct	rs525172 TT	-0.1924	0.01	-18.397	0.0	-0.213	-0.172
LDL Direct	rs72902579 TC	-0.0973	0.015	-6.628	0.0	-0.126	-0.069
LDL Direct	rs72902579 CC	-0.2891	0.057	-5.071	0.0	-0.401	-0.177
LDL Direct	rs2738446 GG	-0.0684	0.01	-6.542	0.0	-0.089	-0.048
LDL Direct	rs6859:rs157581	0.0933	0.004	21.018	0.0	0.085	0.102
LDL Direct	rs62120566 CG	-0.2745	0.01	-27.898	0.0	-0.294	-0.255
LDL Direct	rs8104483 TG	0.0399	0.004	10.861	0.0	0.033	0.047
LDL Direct	rs6859 GA	0.0414	0.004	9.948	0.0	0.033	0.05
LDL Direct	rs6859 AA	0.0948	0.006	17.065	0.0	0.084	0.106
LDL Direct	rs11881756 TC	-0.1609	0.006	-26.383	0.0	-0.173	-0.149
LDL Direct	rs11881756 CC	-0.3117	0.017	-18.702	0.0	-0.344	-0.279
LDL Direct	rs6859:rs11881756	0.071	0.006	12.24	0.0	0.06	0.082
LDL Direct	Intercept	-0.0375	0.003	-12.206	0.0	-0.044	-0.031
LDL Direct	rs6859 GA	0.0563	0.004	14.289	0.0	0.049	0.064
LDL Direct	rs6859 AA	0.1195	0.005	23.265	0.0	0.109	0.13
LDL Direct	rs62120566 CG	-0.2909	0.011	-26.086	0.0	-0.313	-0.269
LDL Direct	rs62120566 GG	-0.6173	0.072	-8.61	0.0	-0.758	-0.477
LDL Direct	rs6859:rs62120566	0.1034	0.013	8.18	0.0	0.079	0.128
LDL Direct	Intercept	-0.0679	0.005	-14.985	0.0	-0.077	-0.059
LDL Direct	rs6859 GA	0.0959	0.005	19.784	0.0	0.086	0.105
LDL Direct	rs6859 AA	0.1963	0.008	24.716	0.0	0.181	0.212
LDL Direct	rs8104483 GG	0.087	0.007	12.795	0.0	0.074	0.1
LDL Direct	rs1160985 CT	0.0146	0.005	3.024	0.002	0.005	0.024
LDL Direct	rs6859:rs1160985	-0.0323	0.004	-9.201	0.0	-0.039	-0.025
LDL Direct	Intercept	-0.0275	0.004	-7.344	0.0	-0.035	-0.02
LDL Direct	rs8104483 TG	0.0662	0.005	13.897	0.0	0.057	0.075
LDL Direct	rs8104483 GG	0.1279	0.008	15.217	0.0	0.111	0.144
LDL Direct	rs439401 CT	0.0021	0.004	0.472	0.637	-0.007	0.011
LDL Direct	rs439401 TT	-0.0045	0.007	-0.67	0.503	-0.018	0.009
LDL Direct	rs8104483:rs439401	-0.0258	0.004	-6.093	0.0	-0.034	-0.017
LDL Direct	Intercept	0.0083	0.003	3.137	0.002	0.003	0.013
LDL Direct	rs8104483 TG	0.0342	0.004	8.847	0.0	0.027	0.042
LDL Direct	rs8104483 GG	0.0715	0.007	9.811	0.0	0.057	0.086
LDL Direct	rs11881756 TC	-0.1551	0.005	-28.587	0.0	-0.166	-0.144
LDL Direct	rs11881756 CC	-0.3221	0.017	-19.433	0.0	-0.355	-0.29
LDL Direct	rs8104483:rs11881756	0.0664	0.006	10.912	0.0	0.054	0.078
LDL Direct	Intercept	-0.0107	0.002	-4.412	0.0	-0.016	-0.006
LDL Direct	rs1160985 TT	0.0171	0.008	2.19	0.028	0.002	0.032
LDL Direct	rs445925 AA	-0.7637	0.016	-46.396	0.0	-0.796	-0.731
LDL Direct	rs445925 GA	-0.2304	0.005	-47.394	0.0	-0.24	-0.221
LDL Direct	Intercept	0.0559	0.003	16.243	0.0	0.049	0.063
LDL Direct	rs157580 GG	-0.0981	0.006	-17.073	0.0	-0.109	-0.087
LDL Direct	rs445925 GA	-0.1834	0.006	-29.256	0.0	-0.196	-0.171
LDL Direct	rs445925 AA	-0.474	0.018	-25.759	0.0	-0.51	-0.438
LDL Direct	rs157580:rs445925	-0.122	0.006	-22.155	0.0	-0.133	-0.111
LDL Direct	Intercept	0.06	0.003	17.852	0.0	0.053	0.067
LDL Direct	rs157580 AG	-0.0297	0.004	-7.181	0.0	-0.038	-0.022
LDL Direct	rs157580 GG	-0.0539	0.007	-7.902	0.0	-0.067	-0.041
LDL Direct	rs519113 CG	0.0082	0.005	1.676	0.094	-0.001	0.018
LDL Direct	rs519113 GG	0.0262	0.011	2.429	0.015	0.005	0.047
LDL Direct	rs157580:rs519113	-0.0945	0.004	-22.924	0.0	-0.103	-0.086
LDL Direct	rs157580 AG	-0.0453	0.004	-11.608	0.0	-0.053	-0.038
LDL Direct	Intercept	0.0666	0.003	23.429	0.0	0.061	0.072
LDL Direct	rs157580 GG	-0.0984	0.006	-17.743	0.0	-0.109	-0.088
LDL Direct	rs62117160 GA	-0.1157	0.013	-8.93	0.0	-0.141	-0.09
LDL Direct	rs62117160 AA	-0.1203	0.049	-2.45	0.014	-0.217	-0.024
LDL Direct	rs157580:rs62117160	-0.1461	0.01	-15.061	0.0	-0.165	-0.127
LDL Direct	Intercept	-0.0046	0.004	-1.282	0.2	-0.012	0.002
LDL Direct	rs157580 AG	-0.3267	0.006	-54.591	0.0	-0.338	-0.315
LDL Direct	rs157580 GG	-0.8109	0.014	-56.228	0.0	-0.839	-0.783
LDL Direct	rs405509 GT	0.1533	0.005	31.576	0.0	0.144	0.163
LDL Direct	rs405509 TT	0.1631	0.01	17.158	0.0	0.144	0.182
LDL Direct	rs157580:rs405509	0.162	0.005	31.125	0.0	0.152	0.172
LDL Direct	rs157580 AG	-0.0524	0.004	-13.816	0.0	-0.06	-0.045
LDL Direct	Intercept	0.101	0.003	33.076	0.0	0.095	0.107
LDL Direct	rs58542926:rs117414940	-0.1556	0.029	-5.444	0.0	-0.212	-0.1
LDL Direct	rs117414940 CC	-0.282	0.079	-3.569	0.0	-0.437	-0.127
LDL Direct	rs445925 GA	-0.3517	0.006	-57.869	0.0	-0.364	-0.34
LDL Direct	Intercept	-0.0462	0.002	-20.266	0.0	-0.051	-0.042
LDL Direct	rs58542926 CT	-0.1009	0.006	-17.115	0.0	-0.112	-0.089
LDL Direct	rs58542926 TT	-0.527	0.024	-21.925	0.0	-0.574	-0.48
LDL Direct	rs4420638 AG	0.1632	0.004	41.302	0.0	0.155	0.171
LDL Direct	rs4420638 GG	0.2819	0.01	29.148	0.0	0.263	0.301
LDL Direct	rs58542926:rs4420638	0.0515	0.008	6.16	0.0	0.035	0.068
LDL Direct	Intercept	-0.0297	0.002	-14.01	0.0	-0.034	-0.026
LDL Direct	rs58542926 CT	-0.0962	0.006	-17.306	0.0	-0.107	-0.085
LDL Direct	rs58542926 TT	-0.5174	0.024	-21.804	0.0	-0.564	-0.471
LDL Direct	rs769449 GA	0.1783	0.004	40.335	0.0	0.17	0.187
LDL Direct	rs769449 AA	0.2971	0.014	20.777	0.0	0.269	0.325
LDL Direct	rs58542926:rs769449	0.0576	0.01	5.818	0.0	0.038	0.077
LDL Direct	Intercept	-0.0103	0.002	-4.334	0.0	-0.015	-0.006
LDL Direct	rs58542926 CT	-0.0993	0.006	-16.406	0.0	-0.111	-0.087
LDL Direct	rs58542926 TT	-0.5263	0.024	-21.668	0.0	-0.574	-0.479
LDL Direct	rs157581 TC	0.0583	0.004	15.089	0.0	0.051	0.066
LDL Direct	rs157581 CC	0.0949	0.009	11.086	0.0	0.078	0.112
LDL Direct	rs58542926:rs157581	0.0423	0.008	5.325	0.0	0.027	0.058
LDL Direct	Intercept	0.0162	0.002	8.528	0.0	0.013	0.02
LDL Direct	rs58542926 CT	-0.0779	0.005	-15.391	0.0	-0.088	-0.068
LDL Direct	rs58542926 TT	-0.4868	0.023	-20.912	0.0	-0.532	-0.441
LDL Direct	rs117414940 AC	-0.0462	0.009	-5.188	0.0	-0.064	-0.029
LDL Direct	Intercept	0.0618	0.003	21.573	0.0	0.056	0.067
LDL Direct	rs157580 AG	-0.0967	0.004	-24.869	0.0	-0.104	-0.089
LDL Direct	rs62120566 GG	0.0015	0.1	0.015	0.988	-0.194	0.197
LDL Direct	rs77241309 GC	0.0419	0.01	4.372	0.0	0.023	0.061
LDL Direct	rs157580 AG	-0.0929	0.004	-24.003	0.0	-0.1	-0.085
LDL Direct	rs157580 GG	-0.197	0.005	-37.118	0.0	-0.207	-0.187
LDL Direct	Affx-16018598 CT	-0.2881	0.009	-30.899	0.0	-0.306	-0.27
LDL Direct	Affx-16018598 TT	-0.6148	0.05	-12.251	0.0	-0.713	-0.516
LDL Direct	rs157580:Affx-16018598	0.1061	0.011	9.993	0.0	0.085	0.127
LDL Direct	Intercept	0.0212	0.002	9.161	0.0	0.017	0.026
LDL Direct	rs445925 GA	-0.4095	0.005	-80.165	0.0	-0.42	-0.4
LDL Direct	rs445925 AA	-0.9738	0.017	-57.882	0.0	-1.007	-0.941
LDL Direct	rs4420638 AG	0.1268	0.004	31.696	0.0	0.119	0.135
LDL Direct	rs445925:rs4420638	0.2551	0.007	38.497	0.0	0.242	0.268
LDL Direct	Intercept	0.073	0.002	30.512	0.0	0.068	0.078
LDL Direct	rs445925 GA	-0.248	0.006	-41.054	0.0	-0.26	-0.236
LDL Direct	rs445925 AA	-0.5835	0.02	-29.364	0.0	-0.622	-0.545
LDL Direct	rs519113 CG	-0.0192	0.004	-4.999	0.0	-0.027	-0.012
LDL Direct	rs519113 GG	-0.039	0.009	-4.502	0.0	-0.056	-0.022
LDL Direct	rs445925:rs519113	-0.0474	0.006	-7.65	0.0	-0.06	-0.035
LDL Direct	Intercept	0.0658	0.002	33.961	0.0	0.062	0.07
LDL Direct	rs11881756:rs62120566	-0.1248	0.02	-6.128	0.0	-0.165	-0.085
LDL Direct	rs445925 AA	-0.5065	0.018	-27.854	0.0	-0.542	-0.471
LDL Direct	rs62117160 GA	-0.0308	0.011	-2.849	0.004	-0.052	-0.01
LDL Direct	rs62117160 AA	0.1732	0.049	3.509	0.0	0.076	0.27
LDL Direct	rs445925:rs62117160	-0.1646	0.012	-13.847	0.0	-0.188	-0.141
LDL Direct	rs157580 GG	-0.2274	0.006	-36.501	0.0	-0.24	-0.215
LDL Direct	Intercept	0.0909	0.003	30.761	0.0	0.085	0.097
LDL Direct	rs157580:rs62120566	-0.1222	0.012	-10.173	0.0	-0.146	-0.099
LDL Direct	rs4420638 GG	0.1863	0.01	18.75	0.0	0.167	0.206
LDL Direct	rs62120566 CG	-0.0799	0.016	-5.102	0.0	-0.111	-0.049
LDL Direct	rs77241309 CC	0.036	0.029	1.237	0.216	-0.021	0.093
LDL Direct	rs62120566 GG	-0.1622	0.079	-2.049	0.04	-0.317	-0.007
LDL Direct	Intercept	0.0762	0.003	23.919	0.0	0.07	0.082
LDL Direct	rs157580 AG	-0.154	0.005	-32.397	0.0	-0.163	-0.145
LDL Direct	rs157580 GG	-0.43	0.01	-41.123	0.0	-0.451	-0.41
LDL Direct	rs439401 CT	-0.0364	0.005	-7.089	0.0	-0.046	-0.026
LDL Direct	rs439401 TT	-0.1806	0.012	-14.841	0.0	-0.204	-0.157
LDL Direct	rs157580:rs439401	0.1256	0.005	25.354	0.0	0.116	0.135
LDL Direct	Intercept	0.065	0.003	22.924	0.0	0.059	0.071
LDL Direct	rs157580 AG	-0.0625	0.004	-16.528	0.0	-0.07	-0.055
LDL Direct	rs157580 GG	-0.1293	0.005	-23.977	0.0	-0.14	-0.119
LDL Direct	rs12721109 GA	-0.1226	0.017	-7.042	0.0	-0.157	-0.088
LDL Direct	rs157580:rs77241309	0.0431	0.007	5.857	0.0	0.029	0.058
LDL Direct	rs157580:rs12721109	-0.1391	0.013	-10.86	0.0	-0.164	-0.114
LDL Direct	rs12721109 AA	-0.2272	0.082	-2.783	0.005	-0.387	-0.067
LDL Direct	Intercept	0.0651	0.003	22.843	0.0	0.059	0.071
LDL Direct	rs157580:rs11881756	-0.0927	0.006	-16.706	0.0	-0.104	-0.082
LDL Direct	rs11881756 CC	-0.0178	0.02	-0.909	0.363	-0.056	0.021
LDL Direct	rs157580 AG	-0.0674	0.004	-17.793	0.0	-0.075	-0.06
LDL Direct	rs157580 GG	-0.1083	0.006	-18.298	0.0	-0.12	-0.097
LDL Direct	rs157580 AG	-0.0528	0.004	-13.539	0.0	-0.06	-0.045
LDL Direct	Intercept	0.0667	0.003	22.079	0.0	0.061	0.073
LDL Direct	rs157580 GG	-0.1438	0.005	-26.784	0.0	-0.154	-0.133
LDL Direct	rs11881756 TC	-0.021	0.007	-3.204	0.001	-0.034	-0.008
Lipoprotein A	Intercept	-0.2317	0.004	-54.853	0.0	-0.24	-0.223
Lipoprotein A	rs9365169 CC	0.6741	0.007	98.315	0.0	0.661	0.687
Lipoprotein A	rs9365169 GC	0.4498	0.005	92.561	0.0	0.44	0.459
Lipoprotein A	rs9365169 CC	0.9432	0.008	125.077	0.0	0.928	0.958
Lipoprotein A	rs6935921 TC	-0.1286	0.006	-21.976	0.0	-0.14	-0.117
Lipoprotein A	rs6935921 CC	-0.1805	0.013	-13.872	0.0	-0.206	-0.155
Lipoprotein A	rs9365169:rs6935921	-0.215	0.004	-48.172	0.0	-0.224	-0.206
Lipoprotein A	Intercept	-0.274	0.004	-72.08	0.0	-0.281	-0.267
Lipoprotein A	rs9365169 GC	0.3922	0.005	78.42	0.0	0.382	0.402
Lipoprotein A	rs7767084 TC	-0.3772	0.014	-27.54	0.0	-0.404	-0.35
Lipoprotein A	rs9365169 CC	0.6228	0.008	79.807	0.0	0.608	0.638
Lipoprotein A	rs9365169:rs7767084	0.0705	0.01	7.27	0.0	0.051	0.09
Lipoprotein A	Intercept	-0.28	0.005	-54.281	0.0	-0.29	-0.27
Lipoprotein A	rs9365169 GC	0.3438	0.005	63.833	0.0	0.333	0.354
Lipoprotein A	Affx-28082856 CT	0.0097	0.006	1.705	0.088	-0.001	0.021
Lipoprotein A	Affx-28082856 TT	0.0153	0.01	1.499	0.134	-0.005	0.035
Lipoprotein A	rs9365169:Affx-28082856	-0.077	0.004	-19.343	0.0	-0.085	-0.069
Lipoprotein A	Intercept	-0.2765	0.004	-63.377	0.0	-0.285	-0.268
Lipoprotein A	rs9365169 GC	0.3186	0.005	63.908	0.0	0.309	0.328
Lipoprotein A	rs9365169 CC	0.5583	0.006	90.561	0.0	0.546	0.57
Lipoprotein A	rs7756550 TC	0.0078	0.007	1.101	0.271	-0.006	0.022
Lipoprotein A	rs4252165:rs583856	-0.1133	0.01	-11.133	0.0	-0.133	-0.093
Lipoprotein A	rs7767084 CC	-0.7872	0.037	-21.087	0.0	-0.86	-0.714
Lipoprotein A	rs583856 TT	0.2907	0.044	6.645	0.0	0.205	0.376
Lipoprotein A	rs316019 CA	-0.1123	0.006	-17.901	0.0	-0.125	-0.1
Lipoprotein A	rs4252165 AA	-0.3555	0.008	-46.642	0.0	-0.37	-0.341
Lipoprotein A	rs4252165 AA	-0.4043	0.008	-50.656	0.0	-0.42	-0.389
Lipoprotein A	rs7756550 CC	0.0194	0.018	1.105	0.269	-0.015	0.054
Lipoprotein A	rs316019 AA	-0.222	0.02	-11.284	0.0	-0.261	-0.183
Lipoprotein A	rs4252165:rs316019	0.0706	0.007	9.997	0.0	0.057	0.084
Lipoprotein A	Intercept	0.1006	0.003	37.757	0.0	0.095	0.106
Lipoprotein A	rs4252165 CA	-0.1803	0.004	-45.073	0.0	-0.188	-0.172
Lipoprotein A	rs4252165 AA	-0.3951	0.007	-53.642	0.0	-0.41	-0.381
Lipoprotein A	rs8177505 AAT	0.8479	0.093	9.121	0.0	0.666	1.03
Lipoprotein A	rs4252165:rs8177505	0.7002	0.069	10.093	0.0	0.564	0.836
Lipoprotein A	Intercept	0.102	0.003	37.956	0.0	0.097	0.107
Lipoprotein A	rs4252165 CA	-0.1772	0.004	-43.835	0.0	-0.185	-0.169
Lipoprotein A	rs4252165 AA	-0.3879	0.008	-50.792	0.0	-0.403	-0.373
Lipoprotein A	rs421913 TC	-0.0732	0.019	-3.878	0.0	-0.11	-0.036
Lipoprotein A	rs421913 CC	-0.0662	0.136	-0.486	0.627	-0.333	0.201
Lipoprotein A	rs4252165:rs421913	0.09	0.016	5.6	0.0	0.059	0.122
Lipoprotein A	Intercept	0.0958	0.003	35.339	0.0	0.09	0.101
Lipoprotein A	rs4252165 CA	-0.1691	0.004	-41.7	0.0	-0.177	-0.161
Lipoprotein A	rs4252165 AA	-0.3557	0.008	-46.898	0.0	-0.371	-0.341
Lipoprotein A	rs118032069 CA	0.1456	0.014	10.708	0.0	0.119	0.172
Lipoprotein A	rs118032069 AA	0.4118	0.077	5.36	0.0	0.261	0.562
Lipoprotein A	rs4252165:rs118032069	-0.1583	0.013	-11.984	0.0	-0.184	-0.132
Lipoprotein A	Intercept	0.0874	0.003	31.488	0.0	0.082	0.093
Lipoprotein A	rs4252165 CA	-0.1663	0.004	-40.447	0.0	-0.174	-0.158
Lipoprotein A	rs583856 CT	0.1638	0.009	17.711	0.0	0.146	0.182
Lipoprotein A	rs9365169:rs7756550	-0.1095	0.006	-19.385	0.0	-0.121	-0.098
Lipoprotein A	Intercept	0.119	0.015	8.167	0.0	0.09	0.148
Lipoprotein A	rs9365169 GC	0.4099	0.006	63.695	0.0	0.397	0.422
Lipoprotein A	rs9365169:rs555754	0.0742	0.007	10.102	0.0	0.06	0.089
Lipoprotein A	Intercept	-0.3314	0.004	-76.532	0.0	-0.34	-0.323
Lipoprotein A	rs9365169 GC	0.3351	0.005	65.527	0.0	0.325	0.345
Lipoprotein A	rs9365169 CC	0.5668	0.006	97.472	0.0	0.555	0.578
Lipoprotein A	rs78700854 CT	0.2514	0.009	27.759	0.0	0.234	0.269
Lipoprotein A	rs78700854 TT	0.484	0.033	14.465	0.0	0.418	0.55
Lipoprotein A	rs9365169:rs78700854	-0.1574	0.01	-15.185	0.0	-0.178	-0.137
Lipoprotein A	Intercept	-0.2746	0.004	-71.489	0.0	-0.282	-0.267
Lipoprotein A	rs9365169 GC	0.2948	0.005	62.905	0.0	0.286	0.304
Lipoprotein A	rs9365169 CC	0.5297	0.006	95.219	0.0	0.519	0.541
Lipoprotein A	rs555754 AA	-0.4563	0.016	-29.246	0.0	-0.487	-0.426
Lipoprotein A	rs80145669 GA	0.0365	0.019	1.897	0.058	-0.001	0.074
Lipoprotein A	rs9365169:rs80145669	-0.1109	0.013	-8.565	0.0	-0.136	-0.085
Lipoprotein A	Intercept	-0.3091	0.005	-66.924	0.0	-0.318	-0.3
Lipoprotein A	rs9365169 GC	0.3117	0.005	61.238	0.0	0.302	0.322
Lipoprotein A	rs9365169 CC	0.5572	0.007	79.913	0.0	0.544	0.571
Lipoprotein A	rs4709393 TG	0.0767	0.006	12.822	0.0	0.065	0.088
Lipoprotein A	rs4709393 GG	0.157	0.012	12.704	0.0	0.133	0.181
Lipoprotein A	rs9365169:rs4709393	-0.0514	0.004	-11.634	0.0	-0.06	-0.043
Lipoprotein A	Intercept	-0.2716	0.004	-68.097	0.0	-0.279	-0.264
Lipoprotein A	rs9365169 GC	0.2678	0.005	56.446	0.0	0.258	0.277
Lipoprotein A	rs9365169 CC	0.4554	0.006	78.379	0.0	0.444	0.467
Lipoprotein A	rs80145669 AA	0.2071	0.075	2.75	0.006	0.06	0.355
Lipoprotein A	rs555754 GA	-0.2457	0.012	-20.774	0.0	-0.269	-0.223
Lipoprotein A	rs9365169 CC	0.1343	0.015	8.668	0.0	0.104	0.165
Lipoprotein A	rs9365169 GC	0.0578	0.012	4.898	0.0	0.035	0.081
Lipoprotein A	rs9365169 CC	0.7067	0.009	77.368	0.0	0.689	0.725
Lipoprotein A	rs2665355 GC	0.0951	0.006	14.803	0.0	0.082	0.108
Lipoprotein A	rs2665355 CC	0.1416	0.01	14.818	0.0	0.123	0.16
Lipoprotein A	rs9365169:rs2665355	-0.1171	0.004	-29.389	0.0	-0.125	-0.109
Lipoprotein A	Intercept	-0.4129	0.008	-52.949	0.0	-0.428	-0.398
Lipoprotein A	rs9365169 GC	0.425	0.008	52.971	0.0	0.409	0.441
Lipoprotein A	rs9365169 CC	0.6558	0.009	73.573	0.0	0.638	0.673
Lipoprotein A	rs1801693 GA	0.1568	0.008	18.617	0.0	0.14	0.173
Lipoprotein A	rs1801693 AA	0.1987	0.011	18.862	0.0	0.178	0.219
Lipoprotein A	rs9365169:rs1801693	-0.1484	0.008	-18.681	0.0	-0.164	-0.133
Lipoprotein A	Intercept	-0.1913	0.005	-37.634	0.0	-0.201	-0.181
Lipoprotein A	rs9365169 GC	0.2092	0.006	37.109	0.0	0.198	0.22
Lipoprotein A	rs9365169 CC	0.4114	0.007	62.709	0.0	0.399	0.424
Lipoprotein A	rs41272110 TG	-0.1764	0.007	-25.607	0.0	-0.19	-0.163
Lipoprotein A	rs41272110 GG	-0.1448	0.014	-10.504	0.0	-0.172	-0.118
Lipoprotein A	rs9365169:rs41272110	0.1619	0.006	25.156	0.0	0.149	0.174
Lipoprotein A	Intercept	-0.2739	0.004	-71.659	0.0	-0.281	-0.266
Lipoprotein A	rs9365169 GC	0.3054	0.005	65.169	0.0	0.296	0.315
Lipoprotein A	rs9365169 CC	0.5317	0.005	97.204	0.0	0.521	0.542
Lipoprotein A	rs41267809 AG	-0.6772	0.034	-20.197	0.0	-0.743	-0.611
Lipoprotein A	rs41267809 GG	-1.7089	0.182	-9.412	0.0	-2.065	-1.353
Lipoprotein A	rs9365169:rs41267809	0.1776	0.021	8.44	0.0	0.136	0.219
Lipoprotein A	rs4252165 CA	-0.1915	0.004	-44.32	0.0	-0.2	-0.183
Lipoprotein A	Intercept	-0.3648	0.007	-52.415	0.0	-0.378	-0.351
Lipoprotein A	Intercept	0.1259	0.003	41.952	0.0	0.12	0.132
Lipoprotein A	rs3757026 GG	-0.0709	0.009	-7.783	0.0	-0.089	-0.053
Lipoprotein A	rs2465868 CC	-0.0732	0.014	-5.119	0.0	-0.101	-0.045
Lipoprotein A	rs3120139 AA	0.938	0.013	71.154	0.0	0.912	0.964
Lipoprotein A	rs4252165:rs3120139	-0.057	0.006	-9.164	0.0	-0.069	-0.045
Lipoprotein A	Intercept	0.0939	0.003	34.343	0.0	0.089	0.099
Lipoprotein A	rs4252165 CA	-0.1702	0.004	-41.841	0.0	-0.178	-0.162
Lipoprotein A	rs4252165 AA	-0.3655	0.007	-48.829	0.0	-0.38	-0.351
Lipoprotein A	rs55754459 AG	0.1474	0.012	12.269	0.0	0.124	0.171
Lipoprotein A	rs55754459 GG	0.2633	0.083	3.159	0.002	0.1	0.427
Lipoprotein A	rs4252165:rs55754459	-0.1026	0.014	-7.277	0.0	-0.13	-0.075
Lipoprotein A	Intercept	-0.0337	0.003	-10.893	0.0	-0.04	-0.028
Lipoprotein A	rs4252165 CA	-0.1487	0.004	-33.99	0.0	-0.157	-0.14
Lipoprotein A	rs4252165 AA	-0.3049	0.008	-40.022	0.0	-0.32	-0.29
Lipoprotein A	rs3127573 AG	0.4251	0.006	76.396	0.0	0.414	0.436
Lipoprotein A	rs3127573 GG	0.6901	0.015	45.629	0.0	0.66	0.72
Lipoprotein A	rs4252165:rs3127573	0.0559	0.007	7.958	0.0	0.042	0.07
Lipoprotein A	Intercept	0.2227	0.004	53.89	0.0	0.215	0.231
Lipoprotein A	rs4252165 CA	-0.2151	0.005	-40.83	0.0	-0.225	-0.205
Lipoprotein A	rs4252165 AA	-0.4548	0.01	-45.232	0.0	-0.475	-0.435
Lipoprotein A	rs3798164 GA	-0.1539	0.005	-31.71	0.0	-0.163	-0.144
Lipoprotein A	rs3798164 AA	-0.3136	0.008	-41.264	0.0	-0.328	-0.299
Lipoprotein A	rs4252165:rs3798164	0.0507	0.004	11.619	0.0	0.042	0.059
Lipoprotein A	Intercept	0.5263	0.006	93.127	0.0	0.515	0.537
Lipoprotein A	rs4252165 CA	-0.3904	0.006	-62.627	0.0	-0.403	-0.378
Lipoprotein A	rs4252165 AA	-0.7339	0.01	-75.344	0.0	-0.753	-0.715
Lipoprotein A	rs3120139 GA	0.6062	0.005	115.651	0.0	0.596	0.616
Lipoprotein A	rs1590183 CT	-0.3812	0.006	-64.648	0.0	-0.393	-0.37
Lipoprotein A	rs4252165 AA	-0.2478	0.008	-32.556	0.0	-0.263	-0.233
Lipoprotein A	Intercept	-0.1107	0.003	-35.722	0.0	-0.117	-0.105
Lipoprotein A	rs4252165 CA	-0.2879	0.005	-55.934	0.0	-0.298	-0.278
Lipoprotein A	rs4252165 AA	-0.5673	0.008	-67.269	0.0	-0.584	-0.551
Lipoprotein A	rs6935921 TC	-0.3185	0.005	-63.013	0.0	-0.328	-0.309
Lipoprotein A	rs6935921 CC	-0.6659	0.008	-84.111	0.0	-0.681	-0.65
Lipoprotein A	rs4252165:rs6935921	0.0705	0.005	13.372	0.0	0.06	0.081
Lipoprotein A	Intercept	0.1596	0.003	48.27	0.0	0.153	0.166
Lipoprotein A	rs4252165 CA	-0.2183	0.005	-47.696	0.0	-0.227	-0.209
Lipoprotein A	rs4252165 AA	-0.4401	0.008	-55.436	0.0	-0.456	-0.425
Lipoprotein A	rs7767084 TC	-0.1475	0.005	-27.644	0.0	-0.158	-0.137
Lipoprotein A	rs7767084 CC	-0.2536	0.012	-20.808	0.0	-0.277	-0.23
Lipoprotein A	rs4252165:rs7767084	0.0899	0.006	14.221	0.0	0.078	0.102
Lipoprotein A	Intercept	0.331	0.004	75.551	0.0	0.322	0.34
Lipoprotein A	rs4252165 CA	-0.2085	0.006	-36.849	0.0	-0.22	-0.197
Lipoprotein A	rs4252165 AA	-0.4589	0.012	-39.094	0.0	-0.482	-0.436
Lipoprotein A	rs555754 GA	-0.2458	0.005	-49.868	0.0	-0.256	-0.236
Lipoprotein A	rs555754 AA	-0.572	0.007	-77.61	0.0	-0.586	-0.558
Lipoprotein A	rs4252165:rs555754	0.0699	0.004	16.159	0.0	0.061	0.078
Lipoprotein A	Intercept	0.1065	0.003	37.2	0.0	0.101	0.112
Lipoprotein A	rs4252165 CA	-0.1906	0.004	-45.405	0.0	-0.199	-0.182
Lipoprotein A	rs4252165 AA	-0.4053	0.008	-52.379	0.0	-0.42	-0.39
Lipoprotein A	rs78700854 CT	-0.0472	0.008	-6.007	0.0	-0.063	-0.032
Lipoprotein A	rs78700854 TT	0.015	0.035	0.433	0.665	-0.053	0.083
Lipoprotein A	rs4252165:rs78700854	0.1291	0.009	14.174	0.0	0.111	0.147
Lipoprotein A	rs4252165 CA	-0.1102	0.004	-25.416	0.0	-0.119	-0.102
Lipoprotein A	rs4252165:rs2465868	0.0546	0.007	7.774	0.0	0.041	0.068
Lipoprotein A	rs1590183 TT	-0.7198	0.007	-96.651	0.0	-0.734	-0.705
Lipoprotein A	Intercept	0.1035	0.003	38.078	0.0	0.098	0.109
Lipoprotein A	rs4252159 GA	-0.0193	0.01	-2.005	0.045	-0.038	0
Lipoprotein A	rs4252165:rs3757026	0.0366	0.005	7.439	0.0	0.027	0.046
Lipoprotein A	Intercept	0.0842	0.003	31.315	0.0	0.079	0.09
Lipoprotein A	rs4252165 CA	-0.1687	0.004	-41.924	0.0	-0.177	-0.161
Lipoprotein A	rs4252165 AA	-0.3638	0.007	-49.355	0.0	-0.378	-0.349
Lipoprotein A	rs10080815 TG	0.7235	0.017	41.688	0.0	0.689	0.758
Lipoprotein A	rs10080815 GG	1.361	0.194	6.998	0.0	0.98	1.742
Lipoprotein A	rs4252165:rs10080815	-0.1804	0.023	-7.974	0.0	-0.225	-0.136
Lipoprotein A	Intercept	0.1008	0.003	37.726	0.0	0.096	0.106
Lipoprotein A	rs4252165 CA	-0.1765	0.004	-43.965	0.0	-0.184	-0.169
Lipoprotein A	rs4252165 AA	-0.3825	0.007	-51.738	0.0	-0.397	-0.368
Lipoprotein A	rs147936725 GT	-0.0232	0.073	-0.318	0.75	-0.166	0.119
Lipoprotein A	rs4252165:rs147936725	0.3376	0.056	5.978	0.0	0.227	0.448
Lipoprotein A	Intercept	0.0947	0.003	34.444	0.0	0.089	0.1
Lipoprotein A	rs4252165 CA	-0.1706	0.004	-41.74	0.0	-0.179	-0.163
Lipoprotein A	rs4252165 AA	-0.3667	0.008	-48.866	0.0	-0.381	-0.352
Lipoprotein A	rs117466922 AG	0.1054	0.011	9.447	0.0	0.084	0.127
Lipoprotein A	rs117466922 GG	0.1421	0.072	1.981	0.048	0.001	0.283
Lipoprotein A	rs4252165:rs117466922	-0.0745	0.013	-5.582	0.0	-0.101	-0.048
Lipoprotein A	Intercept	0.1024	0.003	34.362	0.0	0.097	0.108
Lipoprotein A	rs4252165 CA	-0.2189	0.007	-33.377	0.0	-0.232	-0.206
Lipoprotein A	rs4252165 AA	-0.5048	0.018	-28.441	0.0	-0.54	-0.47
Lipoprotein A	rs2465868 TC	-0.0018	0.006	-0.313	0.755	-0.013	0.009
Lipoprotein A	rs3757026 AG	-0.0427	0.005	-8.704	0.0	-0.052	-0.033
Lipoprotein A	rs4252165:rs1590183	0.1091	0.005	22.032	0.0	0.099	0.119
Lipoprotein A	rs4252165 AA	-0.4132	0.009	-46.549	0.0	-0.431	-0.396
Lipoprotein A	Intercept	0.1241	0.004	34.126	0.0	0.117	0.131
Lipoprotein A	rs4252165 CA	-0.1795	0.004	-44.016	0.0	-0.188	-0.172
Lipoprotein A	rs4252165 AA	-0.3957	0.008	-50.458	0.0	-0.411	-0.38
Lipoprotein A	rs62438071 CG	-0.063	0.012	-5.381	0.0	-0.086	-0.04
Lipoprotein A	rs62438071 GG	-0.1626	0.055	-2.968	0.003	-0.27	-0.055
Lipoprotein A	rs4252165:rs62438071	0.0813	0.011	7.599	0.0	0.06	0.102
Lipoprotein A	Intercept	0.091	0.003	33.882	0.0	0.086	0.096
Lipoprotein A	rs4252165 CA	-0.1874	0.004	-46.477	0.0	-0.195	-0.18
Lipoprotein A	rs4252165 AA	-0.3928	0.008	-51.758	0.0	-0.408	-0.378
Lipoprotein A	rs118133674 GA	0.4667	0.016	28.655	0.0	0.435	0.499
Lipoprotein A	rs118133674 AA	0.9071	0.093	9.801	0.0	0.726	1.089
Lipoprotein A	rs4252165:rs118133674	-0.0893	0.015	-6.107	0.0	-0.118	-0.061
Lipoprotein A	Intercept	0.0198	0.004	5.538	0.0	0.013	0.027
Lipoprotein A	rs4252165 CA	-0.1282	0.005	-26.746	0.0	-0.138	-0.119
Lipoprotein A	rs4252165 AA	-0.2972	0.008	-35.565	0.0	-0.314	-0.281
Lipoprotein A	rs1123180 GC	0.1545	0.005	30.779	0.0	0.145	0.164
Lipoprotein A	rs1123180 CC	0.2655	0.01	27.764	0.0	0.247	0.284
Lipoprotein A	rs4252165:rs1123180	-0.0709	0.005	-13.207	0.0	-0.081	-0.06
Lipoprotein A	Intercept	0.1015	0.003	35.978	0.0	0.096	0.107
Lipoprotein A	rs4252165 CA	-0.1875	0.004	-45.143	0.0	-0.196	-0.179
Lipoprotein A	rs4252165 AA	-0.3912	0.008	-52.062	0.0	-0.406	-0.376
Lipoprotein A	rs117901488 CT	-0.0093	0.008	-1.111	0.266	-0.026	0.007
Lipoprotein A	rs117901488 TT	0.0789	0.041	1.903	0.057	-0.002	0.16
Lipoprotein A	rs4252165:rs117901488	0.1475	0.011	13.43	0.0	0.126	0.169
Lipoprotein A	rs4252165 CA	-0.1959	0.005	-40.484	0.0	-0.205	-0.186
Lipoprotein A	rs4252159 AA	-0.0981	0.03	-3.291	0.001	-0.157	-0.04
Lipoprotein A	Intercept	-0.2613	0.004	-62.385	0.0	-0.269	-0.253
Lipoprotein A	Intercept	-0.2888	0.004	-77.272	0.0	-0.296	-0.281
Lipoprotein A	rs9365169:rs4646283	-0.0879	0.005	-16.215	0.0	-0.099	-0.077
Lipoprotein A	Intercept	-0.2718	0.004	-68.281	0.0	-0.28	-0.264
Lipoprotein A	rs9365169 GC	0.2954	0.005	62.131	0.0	0.286	0.305
Lipoprotein A	rs9365169 CC	0.5197	0.006	92.078	0.0	0.509	0.531
Lipoprotein A	rs41268551 CT	-0.0223	0.011	-2.021	0.043	-0.044	-0.001
Lipoprotein A	rs41268551 TT	-0.0123	0.044	-0.281	0.779	-0.098	0.074
Lipoprotein A	rs9365169:rs41268551	-0.0635	0.009	-7.085	0.0	-0.081	-0.046
Lipoprotein A	Intercept	-0.2535	0.006	-45.497	0.0	-0.264	-0.243
Lipoprotein A	rs9365169 GC	0.3093	0.006	54.219	0.0	0.298	0.32
Lipoprotein A	rs9365169 CC	0.5372	0.008	71.044	0.0	0.522	0.552
Lipoprotein A	rs4646283 CC	-0.0155	0.018	-0.864	0.388	-0.051	0.02
Lipoprotein A	rs2465868 TC	-0.0196	0.006	-3.28	0.001	-0.031	-0.008
Lipoprotein A	rs9365169:rs2465868	-0.0399	0.004	-9.461	0.0	-0.048	-0.032
Lipoprotein A	Intercept	-0.2611	0.004	-64.424	0.0	-0.269	-0.253
Lipoprotein A	rs9365169 GC	0.2892	0.005	59.575	0.0	0.28	0.299
Lipoprotein A	rs9365169 CC	0.4997	0.006	89.617	0.0	0.489	0.511
Lipoprotein A	rs75234242 GA	-0.1073	0.011	-9.42	0.0	-0.13	-0.085
Lipoprotein A	rs75234242 AA	-0.1765	0.058	-3.05	0.002	-0.29	-0.063
Lipoprotein A	rs9365169:rs75234242	-0.0835	0.013	-6.573	0.0	-0.108	-0.059
Lipoprotein A	Intercept	-0.2647	0.004	-65.82	0.0	-0.273	-0.257
Lipoprotein A	rs9365169 GC	0.306	0.005	63.955	0.0	0.297	0.315
Lipoprotein A	rs9365169 CC	0.5512	0.006	90.963	0.0	0.539	0.563
Lipoprotein A	rs2465868 CC	-0.0724	0.01	-7.273	0.0	-0.092	-0.053
Lipoprotein A	rs4646283 TC	-0.0132	0.007	-1.844	0.065	-0.027	0.001
Lipoprotein A	rs9365169 CC	0.5677	0.006	91.07	0.0	0.555	0.58
Lipoprotein A	rs9365169 GC	0.3157	0.005	64.948	0.0	0.306	0.325
Lipoprotein A	rs9365169 CC	0.4433	0.008	58.042	0.0	0.428	0.458
Lipoprotein A	rs3798186 AG	-0.0163	0.006	-2.872	0.004	-0.027	-0.005
Lipoprotein A	rs3798186 GG	-0.0295	0.011	-2.776	0.006	-0.05	-0.009
Lipoprotein A	rs9365169:rs3798186	0.046	0.004	11.364	0.0	0.038	0.054
Lipoprotein A	Intercept	-0.3578	0.007	-47.778	0.0	-0.373	-0.343
Lipoprotein A	rs9365169 GC	0.3513	0.008	45.416	0.0	0.336	0.366
Lipoprotein A	rs9365169 CC	0.5921	0.009	68.601	0.0	0.575	0.609
Lipoprotein A	rs402219 AG	0.0807	0.008	9.997	0.0	0.065	0.097
Lipoprotein A	rs402219 GG	0.152	0.01	14.522	0.0	0.131	0.172
Lipoprotein A	rs9365169:rs402219	-0.0426	0.008	-5.652	0.0	-0.057	-0.028
Lipoprotein A	Intercept	-0.2396	0.005	-52.725	0.0	-0.249	-0.231
Lipoprotein A	rs9365169 GC	0.2569	0.005	50.057	0.0	0.247	0.267
Lipoprotein A	rs9365169 CC	0.4591	0.006	73.273	0.0	0.447	0.471
Lipoprotein A	rs315996 GA	-0.0919	0.007	-13.449	0.0	-0.105	-0.079
Lipoprotein A	rs315996 AA	-0.1577	0.016	-10.007	0.0	-0.189	-0.127
Lipoprotein A	rs9365169:rs315996	0.0832	0.006	14.767	0.0	0.072	0.094
Lipoprotein A	Intercept	-0.2742	0.004	-69.637	0.0	-0.282	-0.266
Lipoprotein A	rs9365169 GC	0.2842	0.005	59.964	0.0	0.275	0.294
Lipoprotein A	rs9365169 CC	0.4988	0.006	90.02	0.0	0.488	0.51
Lipoprotein A	rs117466922 AG	-0.0004	0.014	-0.03	0.976	-0.028	0.027
Lipoprotein A	rs117466922 GG	-0.0172	0.072	-0.239	0.811	-0.159	0.124
Lipoprotein A	rs9365169:rs117466922	0.1	0.012	8.462	0.0	0.077	0.123
Lipoprotein A	Intercept	-0.2708	0.004	-64.327	0.0	-0.279	-0.263
Lipoprotein A	rs316019 CA	-0.0759	0.009	-8.388	0.0	-0.094	-0.058
Lipoprotein A	rs316019 AA	-0.1271	0.026	-4.953	0.0	-0.177	-0.077
Lipoprotein A	rs9365169:rs316019	-0.0481	0.007	-7.291	0.0	-0.061	-0.035
Lipoprotein A	Intercept	-0.2905	0.006	-52.081	0.0	-0.301	-0.28
Lipoprotein A	rs583856 TT	-0.0455	0.044	-1.037	0.3	-0.131	0.04
Lipoprotein A	rs9365169:rs583856	0.1566	0.009	16.774	0.0	0.138	0.175
Lipoprotein A	Intercept	0.0325	0.002	13.43	0.0	0.028	0.037
Lipoprotein A	rs9364559 AG	-0.1068	0.008	-12.7	0.0	-0.123	-0.09
Lipoprotein A	rs9364559 GG	-0.5204	0.031	-16.979	0.0	-0.58	-0.46
Lipoprotein A	rs7767084 TC	-0.2826	0.021	-13.75	0.0	-0.323	-0.242
Lipoprotein A	rs7767084 CC	-0.8837	0.063	-13.987	0.0	-1.008	-0.76
Lipoprotein A	rs9364559:rs7767084	0.3194	0.021	15.114	0.0	0.278	0.361
Lipoprotein A	Intercept	0.0502	0.003	14.478	0.0	0.043	0.057
Lipoprotein A	rs9364559 AG	-0.0264	0.006	-4.704	0.0	-0.037	-0.015
Lipoprotein A	rs9364559 GG	-0.0327	0.013	-2.455	0.014	-0.059	-0.007
Lipoprotein A	Affx-28082856 CT	-0.0314	0.005	-6.968	0.0	-0.04	-0.023
Lipoprotein A	Affx-28082856 TT	-0.0611	0.008	-7.907	0.0	-0.076	-0.046
Lipoprotein A	rs9364559:Affx-28082856	-0.0548	0.005	-10.88	0.0	-0.065	-0.045
Lipoprotein A	Intercept	0.2112	0.005	45.796	0.0	0.202	0.22
Lipoprotein A	rs9364559 AG	-0.2503	0.006	-40.79	0.0	-0.262	-0.238
Lipoprotein A	rs9364559 GG	-0.4151	0.012	-34.668	0.0	-0.439	-0.392
Lipoprotein A	rs2665355 GC	-0.1916	0.005	-36.86	0.0	-0.202	-0.181
Lipoprotein A	rs2665355 CC	-0.3375	0.007	-50.169	0.0	-0.351	-0.324
Lipoprotein A	rs9364559:rs2665355	0.1759	0.005	33.867	0.0	0.166	0.186
Lipoprotein A	Intercept	0.1343	0.003	46.203	0.0	0.129	0.14
Lipoprotein A	rs9364559 AG	-0.2103	0.005	-44.888	0.0	-0.22	-0.201
Lipoprotein A	rs9364559 GG	-0.3349	0.01	-32.426	0.0	-0.355	-0.315
Lipoprotein A	rs583856 CT	-0.0349	0.011	-3.172	0.002	-0.056	-0.013
Lipoprotein A	rs9365169 GC	0.2593	0.005	48.949	0.0	0.249	0.27
Lipoprotein A	rs9365169 CC	0.4847	0.006	86.158	0.0	0.474	0.496
Lipoprotein A	Intercept	-0.2704	0.004	-67.615	0.0	-0.278	-0.263
Lipoprotein A	rs9365169 GC	0.3393	0.006	60.358	0.0	0.328	0.35
Lipoprotein A	rs9365169 CC	0.6114	0.008	72.766	0.0	0.595	0.628
Lipoprotein A	rs765351 CA	0.0215	0.006	3.77	0.0	0.01	0.033
Lipoprotein A	rs765351 AA	0.0378	0.01	3.919	0.0	0.019	0.057
Lipoprotein A	rs9365169:rs765351	-0.0606	0.004	-15.66	0.0	-0.068	-0.053
Lipoprotein A	Intercept	-0.2606	0.004	-59.883	0.0	-0.269	-0.252
Lipoprotein A	rs9365169 GC	0.2968	0.005	59.667	0.0	0.287	0.307
Lipoprotein A	rs9365169 CC	0.5206	0.006	84.205	0.0	0.509	0.533
Lipoprotein A	rs8191754 CG	-0.0417	0.007	-5.916	0.0	-0.055	-0.028
Lipoprotein A	rs8191754 GG	-0.1065	0.017	-6.167	0.0	-0.14	-0.073
Lipoprotein A	rs9365169:rs8191754	-0.0326	0.006	-5.838	0.0	-0.043	-0.022
Lipoprotein A	Intercept	-0.2759	0.004	-73.267	0.0	-0.283	-0.268
Lipoprotein A	rs9365169 GC	0.2453	0.005	53.095	0.0	0.236	0.254
Lipoprotein A	rs9365169 CC	0.4345	0.005	80.213	0.0	0.424	0.445
Lipoprotein A	rs117446263 GA	1.0307	0.026	39.307	0.0	0.979	1.082
Lipoprotein A	rs117446263 AA	1.6791	0.12	14.032	0.0	1.445	1.914
Lipoprotein A	rs9365169:rs117446263	-0.0992	0.017	-5.822	0.0	-0.133	-0.066
Lipoprotein A	Intercept	-0.2617	0.005	-53.854	0.0	-0.271	-0.252
Lipoprotein A	rs9365169 GC	0.2556	0.005	48.963	0.0	0.245	0.266
Lipoprotein A	rs9365169 CC	0.4315	0.008	56.976	0.0	0.417	0.446
Lipoprotein A	rs1080085 TG	-0.0197	0.006	-3.472	0.001	-0.031	-0.009
Lipoprotein A	rs1080085 GG	-0.0536	0.011	-4.898	0.0	-0.075	-0.032
Lipoprotein A	rs9365169:rs1080085	0.0551	0.004	13.443	0.0	0.047	0.063
Lipoprotein A	rs9365169 GC	0.2748	0.005	57.555	0.0	0.265	0.284
Lipoprotein A	rs9365169:rs4252159	0.1447	0.007	19.981	0.0	0.13	0.159
Lipoprotein A	Intercept	-0.264	0.005	-52.869	0.0	-0.274	-0.254
Lipoprotein A	rs73024076 TT	-0.1374	0.041	-3.381	0.001	-0.217	-0.058
Lipoprotein A	rs9365169:rs11752957	-0.0762	0.006	-11.985	0.0	-0.089	-0.064
Lipoprotein A	Intercept	-0.2881	0.004	-73.378	0.0	-0.296	-0.28
Lipoprotein A	rs9365169 GC	0.2982	0.005	63.015	0.0	0.289	0.307
Lipoprotein A	rs9365169 CC	0.523	0.006	94.882	0.0	0.512	0.534
Lipoprotein A	rs55754459 AG	0.238	0.014	16.501	0.0	0.21	0.266
Lipoprotein A	rs55754459 GG	0.4087	0.083	4.911	0.0	0.246	0.572
Lipoprotein A	rs9365169:rs55754459	-0.1249	0.013	-9.814	0.0	-0.15	-0.1
Lipoprotein A	Intercept	-0.278	0.004	-72.467	0.0	-0.286	-0.27
Lipoprotein A	rs9365169 GC	0.2814	0.005	60.332	0.0	0.272	0.291
Lipoprotein A	rs9365169 CC	0.4895	0.005	90.112	0.0	0.479	0.5
Lipoprotein A	rs11752957 TT	-0.1435	0.022	-6.389	0.0	-0.187	-0.099
Lipoprotein A	rs146534110 GT	0.2968	0.025	11.786	0.0	0.247	0.346
Lipoprotein A	rs9365169:rs146534110	0.1758	0.018	9.684	0.0	0.14	0.211
Lipoprotein A	Intercept	-0.2353	0.005	-44.331	0.0	-0.246	-0.225
Lipoprotein A	rs9365169 GC	0.361	0.005	66.162	0.0	0.35	0.372
Lipoprotein A	rs9365169 CC	0.661	0.008	81.296	0.0	0.645	0.677
Lipoprotein A	rs3798164 GA	-0.0533	0.006	-9.49	0.0	-0.064	-0.042
Lipoprotein A	rs3798164 AA	-0.1035	0.01	-10.494	0.0	-0.123	-0.084
Lipoprotein A	rs9365169:rs3798164	-0.0879	0.004	-22.572	0.0	-0.095	-0.08
Lipoprotein A	Intercept	-0.2731	0.006	-46.733	0.0	-0.285	-0.262
Lipoprotein A	rs9365169 GC	0.5097	0.006	88.808	0.0	0.498	0.521
Lipoprotein A	rs1590183 CT	-0.0031	0.006	-0.532	0.595	-0.014	0.008
Lipoprotein A	rs146534110 TT	0.2791	0.174	1.608	0.108	-0.061	0.619
Lipoprotein A	rs11752957 GT	-0.0567	0.008	-7.172	0.0	-0.072	-0.041
Lipoprotein A	rs9365169 CC	0.533	0.006	89.651	0.0	0.521	0.545
Lipoprotein A	rs9365169 GC	0.3031	0.005	62.166	0.0	0.294	0.313
Lipoprotein A	rs9365169 GC	0.1423	0.005	30.162	0.0	0.133	0.152
Lipoprotein A	rs9365169 CC	0.2172	0.006	34.231	0.0	0.205	0.23
Lipoprotein A	rs3120139 GA	0.4605	0.011	42.564	0.0	0.439	0.482
Lipoprotein A	rs3120139 AA	0.6199	0.029	21.03	0.0	0.562	0.678
Lipoprotein A	rs9365169:rs3120139	0.0565	0.008	7.369	0.0	0.041	0.071
Lipoprotein A	Intercept	-0.2783	0.004	-72.708	0.0	-0.286	-0.271
Lipoprotein A	rs9365169 GC	0.2793	0.005	60.008	0.0	0.27	0.288
Lipoprotein A	rs9365169 CC	0.4837	0.005	89.175	0.0	0.473	0.494
Lipoprotein A	rs61735260 GA	0.342	0.026	13.38	0.0	0.292	0.392
Lipoprotein A	rs61735260 AA	0.5237	0.189	2.769	0.006	0.153	0.894
Lipoprotein A	rs9365169:rs61735260	0.2136	0.018	11.748	0.0	0.178	0.249
Lipoprotein A	Intercept	-0.3807	0.006	-63.107	0.0	-0.393	-0.369
Lipoprotein A	rs9365169 GC	0.3921	0.006	66.768	0.0	0.381	0.404
Lipoprotein A	rs9365169 CC	0.7018	0.009	81.38	0.0	0.685	0.719
Lipoprotein A	rs14224 TC	0.1126	0.006	19.052	0.0	0.101	0.124
Lipoprotein A	rs14224 CC	0.2428	0.01	25.493	0.0	0.224	0.262
Lipoprotein A	rs9365169:rs14224	-0.111	0.004	-28.663	0.0	-0.119	-0.103
Lipoprotein A	Intercept	-0.273	0.004	-71.729	0.0	-0.281	-0.266
Lipoprotein A	rs9365169 GC	0.3277	0.005	69.698	0.0	0.319	0.337
Lipoprotein A	rs9365169 CC	0.5693	0.006	101.778	0.0	0.558	0.58
Lipoprotein A	rs112376176 CT	-0.5715	0.021	-26.959	0.0	-0.613	-0.53
Lipoprotein A	rs112376176 TT	-1.311	0.069	-18.881	0.0	-1.447	-1.175
Lipoprotein A	rs9365169:rs112376176	0.1046	0.014	7.59	0.0	0.078	0.132
Lipoprotein A	rs1590183 TT	0.0027	0.009	0.286	0.775	-0.016	0.021
Lipoprotein A	rs9365169:rs1590183	-0.2339	0.004	-61.185	0.0	-0.241	-0.226
Lipoprotein A	Intercept	-0.2791	0.004	-72.03	0.0	-0.287	-0.272
Lipoprotein A	rs9365169 GC	0.2787	0.005	59.393	0.0	0.27	0.288
Lipoprotein A	rs9365169:rs3757026	-0.0352	0.004	-8.157	0.0	-0.044	-0.027
Lipoprotein A	Intercept	-0.3101	0.004	-80.047	0.0	-0.318	-0.303
Lipoprotein A	rs9365169 GC	0.3129	0.005	66.601	0.0	0.304	0.322
Lipoprotein A	rs9365169 CC	0.5429	0.005	100.4	0.0	0.532	0.554
Lipoprotein A	rs10080815 TG	0.9717	0.019	50.528	0.0	0.934	1.009
Lipoprotein A	rs10080815 GG	1.6582	0.189	8.789	0.0	1.288	2.028
Lipoprotein A	rs9365169:rs10080815	-0.3432	0.022	-15.623	0.0	-0.386	-0.3
Lipoprotein A	Intercept	-0.2872	0.005	-55.185	0.0	-0.297	-0.277
Lipoprotein A	rs9365169 GC	0.327	0.006	58.735	0.0	0.316	0.338
Lipoprotein A	rs9365169 CC	0.556	0.007	80.328	0.0	0.542	0.57
Lipoprotein A	rs17589858 CG	0.0265	0.006	4.231	0.0	0.014	0.039
Lipoprotein A	rs17589858 GG	0.0172	0.011	1.503	0.133	-0.005	0.04
Lipoprotein A	rs9365169:rs17589858	-0.0773	0.005	-15.757	0.0	-0.087	-0.068
Lipoprotein A	Intercept	-0.2934	0.004	-72.015	0.0	-0.301	-0.285
Lipoprotein A	rs9365169 GC	0.3017	0.005	62.666	0.0	0.292	0.311
Lipoprotein A	rs9365169 CC	0.531	0.006	92.034	0.0	0.52	0.542
Lipoprotein A	rs79570361 AG	0.1287	0.009	13.995	0.0	0.111	0.147
Lipoprotein A	rs79570361 GG	0.2158	0.03	7.162	0.0	0.157	0.275
Lipoprotein A	rs9365169:rs79570361	-0.0759	0.008	-10.098	0.0	-0.091	-0.061
Lipoprotein A	Intercept	-0.2646	0.004	-65.866	0.0	-0.273	-0.257
Lipoprotein A	rs9365169 GC	0.2781	0.005	58.095	0.0	0.269	0.287
Lipoprotein A	rs9365169 CC	0.4899	0.006	86.713	0.0	0.479	0.501
Lipoprotein A	rs73024076 CT	-0.0795	0.011	-7.532	0.0	-0.1	-0.059
Lipoprotein A	rs3757026 GG	0.0319	0.012	2.694	0.007	0.009	0.055
Lipoprotein A	rs9365169:rs73024076	0.0996	0.009	11.083	0.0	0.082	0.117
Lipoprotein A	rs3757026 AG	0.0064	0.006	1.087	0.277	-0.005	0.018
Lipoprotein A	rs9365169 GC	0.3078	0.005	59.905	0.0	0.298	0.318
Lipoprotein A	rs9365169 CC	0.4806	0.006	85.884	0.0	0.47	0.492
Lipoprotein A	rs79213545 TA	0.1201	0.015	7.895	0.0	0.09	0.15
Lipoprotein A	rs79213545 AA	0.1524	0.061	2.505	0.012	0.033	0.272
Lipoprotein A	rs9365169:rs79213545	0.0829	0.011	7.671	0.0	0.062	0.104
Lipoprotein A	Intercept	-0.2752	0.004	-71.675	0.0	-0.283	-0.268
Lipoprotein A	rs9365169 GC	0.2904	0.005	62.051	0.0	0.281	0.3
Lipoprotein A	rs9365169 CC	0.5175	0.005	94.583	0.0	0.507	0.528
Lipoprotein A	rs140306630 CT	0.157	0.027	5.799	0.0	0.104	0.21
Lipoprotein A	rs140306630 TT	0.3956	0.142	2.79	0.005	0.118	0.674
Lipoprotein A	rs9365169:rs140306630	-0.1511	0.018	-8.396	0.0	-0.186	-0.116
Lipoprotein A	Intercept	-0.2762	0.004	-69.266	0.0	-0.284	-0.268
Lipoprotein A	rs9365169 GC	0.2945	0.005	61.775	0.0	0.285	0.304
Lipoprotein A	rs9365169 CC	0.5167	0.006	92.097	0.0	0.506	0.528
Lipoprotein A	rs62438071 CG	0.0221	0.011	1.928	0.054	0	0.045
Lipoprotein A	rs62438071 GG	0.0511	0.05	1.023	0.306	-0.047	0.149
Lipoprotein A	rs9365169:rs62438071	-0.0587	0.01	-6.015	0.0	-0.078	-0.04
Lipoprotein A	Intercept	-0.3127	0.004	-76.638	0.0	-0.321	-0.305
Lipoprotein A	rs9365169 GC	0.3167	0.005	65.378	0.0	0.307	0.326
Lipoprotein A	rs9365169 CC	0.5484	0.006	96.973	0.0	0.537	0.559
Lipoprotein A	rs117901488 CT	0.2668	0.01	26.687	0.0	0.247	0.286
Lipoprotein A	rs117901488 TT	0.5229	0.042	12.496	0.0	0.441	0.605
Lipoprotein A	rs9365169:rs117901488	-0.1481	0.009	-15.689	0.0	-0.167	-0.13
Lipoprotein A	Intercept	-0.2783	0.005	-59.26	0.0	-0.287	-0.269
Lipoprotein A	rs9365169 CC	0.549	0.007	77.038	0.0	0.535	0.563
Lipoprotein A	rs9365169 CC	0.9802	0.009	108.86	0.0	0.963	0.998
Lipoprotein A	Intercept	-0.2736	0.004	-71.854	0.0	-0.281	-0.266
Lipoprotein A	rs41272110 TG	-0.3033	0.005	-59.997	0.0	-0.313	-0.293
Lipoprotein A	rs3798164 GA	-0.1477	0.005	-28.62	0.0	-0.158	-0.138
Lipoprotein A	rs3798164 AA	-0.3002	0.008	-36.537	0.0	-0.316	-0.284
Lipoprotein A	Affx-28082856:rs3798164	0.029	0.004	7.028	0.0	0.021	0.037
Lipoprotein A	Intercept	0.1838	0.004	41.311	0.0	0.175	0.193
Lipoprotein A	Affx-28082856 CT	0.0413	0.006	7.427	0.0	0.03	0.052
Lipoprotein A	Affx-28082856 TT	0.0983	0.011	8.604	0.0	0.076	0.121
Lipoprotein A	rs1590183 CT	-0.187	0.005	-36.913	0.0	-0.197	-0.177
Lipoprotein A	rs1590183 TT	-0.3709	0.008	-44.252	0.0	-0.387	-0.354
Lipoprotein A	Affx-28082856:rs1590183	-0.0484	0.004	-11.2	0.0	-0.057	-0.04
Lipoprotein A	Intercept	0.0084	0.003	2.707	0.007	0.002	0.014
Lipoprotein A	Affx-28082856 CT	-0.0403	0.004	-9.572	0.0	-0.049	-0.032
Lipoprotein A	Affx-28082856 TT	-0.0942	0.006	-14.778	0.0	-0.107	-0.082
Lipoprotein A	rs79213545 TA	0.3929	0.01	38.282	0.0	0.373	0.413
Lipoprotein A	Affx-28082856 TT	-0.1744	0.009	-19.641	0.0	-0.192	-0.157
Lipoprotein A	rs79213545 AA	0.7233	0.054	13.308	0.0	0.617	0.83
Lipoprotein A	Intercept	0.0422	0.003	13.925	0.0	0.036	0.048
Lipoprotein A	Affx-28082856 CT	-0.0597	0.004	-14.357	0.0	-0.068	-0.052
Lipoprotein A	Affx-28082856 TT	-0.1292	0.006	-20.543	0.0	-0.142	-0.117
Lipoprotein A	rs140306630 CT	-0.0135	0.016	-0.851	0.395	-0.045	0.018
Lipoprotein A	rs140306630 TT	-0.064	0.132	-0.486	0.627	-0.322	0.194
Lipoprotein A	Affx-28082856:rs140306630	0.0871	0.016	5.42	0.0	0.056	0.119
Lipoprotein A	Intercept	0.0348	0.003	11.408	0.0	0.029	0.041
Lipoprotein A	Affx-28082856 CT	-0.0662	0.004	-15.884	0.0	-0.074	-0.058
Lipoprotein A	Affx-28082856 TT	-0.1381	0.006	-21.979	0.0	-0.15	-0.126
Lipoprotein A	rs118133674 GA	0.1459	0.013	10.879	0.0	0.12	0.172
Lipoprotein A	rs118133674 AA	0.2536	0.086	2.933	0.003	0.084	0.423
Lipoprotein A	Affx-28082856:rs118133674	0.2591	0.015	17.823	0.0	0.231	0.288
Lipoprotein A	Intercept	-0.0487	0.004	-12.753	0.0	-0.056	-0.041
Lipoprotein A	Affx-28082856:rs79213545	-0.166	0.011	-15.329	0.0	-0.187	-0.145
Lipoprotein A	Affx-28082856 CT	-0.0192	0.005	-4.063	0.0	-0.028	-0.01
Lipoprotein A	Affx-28082856 CT	-0.0824	0.005	-15.671	0.0	-0.093	-0.072
Lipoprotein A	Affx-28082856:rs146534110	-0.2107	0.019	-11.202	0.0	-0.248	-0.174
Lipoprotein A	Affx-28082856 CT	-0.0608	0.004	-14.574	0.0	-0.069	-0.053
Lipoprotein A	Affx-28082856 TT	-0.1339	0.006	-20.968	0.0	-0.146	-0.121
Lipoprotein A	rs116089584 GT	-0.1897	0.012	-15.534	0.0	-0.214	-0.166
Lipoprotein A	rs116089584 TT	-0.3822	0.072	-5.341	0.0	-0.522	-0.242
Lipoprotein A	Affx-28082856:rs116089584	0.0935	0.012	8.041	0.0	0.071	0.116
Lipoprotein A	Intercept	0.0431	0.003	14.267	0.0	0.037	0.049
Lipoprotein A	Affx-28082856 CT	-0.0271	0.004	-6.335	0.0	-0.035	-0.019
Lipoprotein A	Affx-28082856 TT	-0.0282	0.008	-3.741	0.0	-0.043	-0.013
Lipoprotein A	rs11752957 GT	-0.0322	0.011	-2.973	0.003	-0.053	-0.011
Lipoprotein A	rs11752957 TT	0.0129	0.034	0.379	0.705	-0.054	0.08
Lipoprotein A	Affx-28082856:rs11752957	-0.089	0.009	-10.276	0.0	-0.106	-0.072
Lipoprotein A	Intercept	0.045	0.003	14.878	0.0	0.039	0.051
Lipoprotein A	Affx-28082856 CT	-0.0666	0.004	-16.056	0.0	-0.075	-0.058
Lipoprotein A	Intercept	0.1608	0.005	35.06	0.0	0.152	0.17
Lipoprotein A	Affx-28082856 TT	-0.1542	0.006	-24.159	0.0	-0.167	-0.142
Lipoprotein A	rs55754459 GG	-0.3274	0.087	-3.77	0.0	-0.498	-0.157
Lipoprotein A	Affx-28082856:rs55754459	0.2255	0.013	17.276	0.0	0.2	0.251
Lipoprotein A	Intercept	-0.1357	0.003	-40.256	0.0	-0.142	-0.129
Lipoprotein A	Affx-28082856 CT	0.0186	0.004	4.254	0.0	0.01	0.027
Lipoprotein A	Affx-28082856 TT	0.0117	0.007	1.745	0.081	-0.001	0.025
Lipoprotein A	rs3127573 AG	0.6027	0.006	101.148	0.0	0.591	0.614
Lipoprotein A	rs3127573 GG	0.9949	0.016	61.641	0.0	0.963	1.027
Lipoprotein A	Affx-28082856:rs3127573	-0.1952	0.006	-32.796	0.0	-0.207	-0.184
Lipoprotein A	Intercept	0.0217	0.003	7.19	0.0	0.016	0.028
Lipoprotein A	Affx-28082856 CT	-0.0477	0.004	-11.53	0.0	-0.056	-0.04
Lipoprotein A	Affx-28082856 TT	-0.1085	0.006	-17.412	0.0	-0.121	-0.096
Lipoprotein A	rs146534110 GT	0.6876	0.017	40.78	0.0	0.655	0.721
Lipoprotein A	rs146534110 TT	1.1218	0.17	6.614	0.0	0.789	1.454
Lipoprotein A	rs55754459 AG	-0.1009	0.015	-6.671	0.0	-0.131	-0.071
Lipoprotein A	Affx-28082856 TT	-0.0523	0.008	-6.869	0.0	-0.067	-0.037
Lipoprotein A	rs1123180 GC	0.1852	0.005	35.112	0.0	0.175	0.196
Lipoprotein A	rs1123180 CC	0.3431	0.011	32.228	0.0	0.322	0.364
Lipoprotein A	Affx-28082856 TT	-0.1482	0.007	-22.756	0.0	-0.161	-0.135
Lipoprotein A	rs73024076 CT	-0.1004	0.01	-10.121	0.0	-0.12	-0.081
Lipoprotein A	rs73024076 TT	-0.2486	0.042	-5.892	0.0	-0.331	-0.166
Lipoprotein A	Affx-28082856:rs73024076	0.1164	0.009	12.614	0.0	0.098	0.135
Lipoprotein A	Intercept	-0.0073	0.004	-1.795	0.073	-0.015	0.001
Lipoprotein A	Affx-28082856 CT	-0.0339	0.005	-6.845	0.0	-0.044	-0.024
Lipoprotein A	Affx-28082856 TT	-0.0737	0.009	-8.535	0.0	-0.091	-0.057
Lipoprotein A	rs3798186 AG	0.0764	0.005	15.177	0.0	0.067	0.086
Lipoprotein A	rs3798186 GG	0.168	0.009	18.44	0.0	0.15	0.186
Lipoprotein A	Affx-28082856:rs3798186	-0.0404	0.004	-9.483	0.0	-0.049	-0.032
Lipoprotein A	Intercept	0.1463	0.004	35.996	0.0	0.138	0.154
Lipoprotein A	Affx-28082856 CT	-0.1023	0.005	-20.847	0.0	-0.112	-0.093
Lipoprotein A	Affx-28082856 TT	-0.2082	0.008	-26.518	0.0	-0.224	-0.193
Lipoprotein A	Affx-28082856 CT	-0.0665	0.004	-15.825	0.0	-0.075	-0.058
Lipoprotein A	rs402219 AG	-0.1746	0.005	-33.688	0.0	-0.185	-0.164
Lipoprotein A	Affx-28082856:rs402219	0.066	0.005	14.565	0.0	0.057	0.075
Lipoprotein A	Intercept	0.046	0.003	13.737	0.0	0.039	0.053
Lipoprotein A	Affx-28082856 CT	-0.04	0.004	-9.111	0.0	-0.049	-0.031
Lipoprotein A	Affx-28082856 TT	-0.0836	0.007	-11.62	0.0	-0.098	-0.069
Lipoprotein A	rs315996 GA	-0.0175	0.006	-2.838	0.005	-0.03	-0.005
Lipoprotein A	rs315996 AA	-0.03	0.017	-1.797	0.072	-0.063	0.003
Lipoprotein A	Affx-28082856:rs315996	-0.0528	0.006	-9.335	0.0	-0.064	-0.042
Lipoprotein A	Intercept	0.0428	0.003	14.037	0.0	0.037	0.049
Lipoprotein A	Affx-28082856 CT	-0.064	0.004	-15.341	0.0	-0.072	-0.056
Lipoprotein A	Affx-28082856 TT	-0.141	0.006	-22.063	0.0	-0.154	-0.129
Lipoprotein A	rs117466922 AG	-0.0206	0.013	-1.575	0.115	-0.046	0.005
Lipoprotein A	rs117466922 GG	-0.1348	0.074	-1.813	0.07	-0.281	0.011
Lipoprotein A	Affx-28082856:rs117466922	0.1208	0.012	9.964	0.0	0.097	0.145
Lipoprotein A	rs402219 GG	-0.3395	0.009	-35.945	0.0	-0.358	-0.321
Lipoprotein A	Intercept	0.0501	0.003	16.18	0.0	0.044	0.056
Lipoprotein A	Affx-28082856:rs17589858	0.0882	0.005	17.749	0.0	0.078	0.098
Lipoprotein A	rs17589858 GG	-0.3458	0.011	-31.913	0.0	-0.367	-0.325
Lipoprotein A	Affx-28082856:rs1123180	-0.0703	0.005	-14.813	0.0	-0.08	-0.061
Lipoprotein A	Intercept	0.149	0.004	35.889	0.0	0.141	0.157
Lipoprotein A	Affx-28082856 CT	-0.1474	0.005	-29.288	0.0	-0.157	-0.138
Lipoprotein A	Affx-28082856 TT	-0.2527	0.007	-34.683	0.0	-0.267	-0.238
Lipoprotein A	rs11961006 AG	-0.1847	0.006	-33.543	0.0	-0.195	-0.174
Lipoprotein A	rs11961006 GG	-0.2995	0.01	-30.48	0.0	-0.319	-0.28
Lipoprotein A	Affx-28082856:rs11961006	0.1387	0.005	25.639	0.0	0.128	0.149
Lipoprotein A	Intercept	0.0356	0.004	9.269	0.0	0.028	0.043
Lipoprotein A	Affx-28082856 CT	-0.0424	0.005	-8.893	0.0	-0.052	-0.033
Lipoprotein A	Affx-28082856 TT	-0.0926	0.008	-11.453	0.0	-0.108	-0.077
Lipoprotein A	rs3757026 AG	0.0106	0.005	2.047	0.041	0	0.021
Lipoprotein A	rs3757026 GG	0.0348	0.01	3.385	0.001	0.015	0.055
Lipoprotein A	Affx-28082856:rs3757026	-0.0272	0.005	-5.994	0.0	-0.036	-0.018
Lipoprotein A	Intercept	-0.1247	0.004	-33.031	0.0	-0.132	-0.117
Lipoprotein A	Affx-28082856 CT	0.0098	0.005	2.089	0.037	0.001	0.019
Lipoprotein A	Affx-28082856 TT	0.0109	0.008	1.416	0.157	-0.004	0.026
Lipoprotein A	rs316003 TC	0.348	0.005	66.563	0.0	0.338	0.358
Lipoprotein A	rs316003 CC	0.6423	0.011	60.357	0.0	0.621	0.663
Lipoprotein A	Affx-28082856:rs316003	-0.1375	0.005	-29.439	0.0	-0.147	-0.128
Lipoprotein A	Intercept	0.0372	0.003	12.442	0.0	0.031	0.043
Lipoprotein A	Affx-28082856 CT	-0.0685	0.004	-16.635	0.0	-0.077	-0.06
Lipoprotein A	Affx-28082856 TT	-0.154	0.006	-24.647	0.0	-0.166	-0.142
Lipoprotein A	rs10080815 TG	0.3311	0.023	14.658	0.0	0.287	0.375
Lipoprotein A	rs10080815 GG	0.4261	0.197	2.168	0.03	0.041	0.811
Lipoprotein A	Affx-28082856:rs10080815	0.3646	0.02	18.551	0.0	0.326	0.403
Lipoprotein A	Intercept	0.1305	0.004	34.132	0.0	0.123	0.138
Lipoprotein A	Affx-28082856 CT	-0.1063	0.005	-22.403	0.0	-0.116	-0.097
Lipoprotein A	Affx-28082856 TT	-0.2111	0.007	-28.629	0.0	-0.226	-0.197
Lipoprotein A	rs17589858 CG	-0.1809	0.005	-33.69	0.0	-0.191	-0.17
Lipoprotein A	Intercept	0.0519	0.003	16.979	0.0	0.046	0.058
Lipoprotein A	Intercept	0.0558	0.003	17.75	0.0	0.05	0.062
Lipoprotein A	Affx-28082856:rs61735260	0.483	0.018	27.53	0.0	0.449	0.517
Lipoprotein A	rs61735260 GA	0.2491	0.02	12.539	0.0	0.21	0.288
Lipoprotein A	Intercept	0.0746	0.003	27.486	0.0	0.069	0.08
Lipoprotein A	rs7767084 TC	-0.162	0.005	-33.994	0.0	-0.171	-0.153
Lipoprotein A	rs7767084 CC	-0.2953	0.012	-24.608	0.0	-0.319	-0.272
Lipoprotein A	rs315996 GA	-0.1715	0.005	-33.704	0.0	-0.181	-0.162
Lipoprotein A	rs315996 AA	-0.3234	0.014	-22.775	0.0	-0.351	-0.296
Lipoprotein A	rs7767084:rs315996	0.326	0.008	43.372	0.0	0.311	0.341
Lipoprotein A	Intercept	0.0388	0.003	14.551	0.0	0.034	0.044
Lipoprotein A	rs7767084 TC	-0.0457	0.005	-9.479	0.0	-0.055	-0.036
Lipoprotein A	rs7767084 CC	-0.0745	0.013	-5.941	0.0	-0.099	-0.05
Lipoprotein A	rs4646283 TC	-0.0568	0.005	-11.013	0.0	-0.067	-0.047
Lipoprotein A	rs4646283 CC	-0.1105	0.015	-7.495	0.0	-0.139	-0.082
Lipoprotein A	rs7767084:rs4646283	-0.0597	0.007	-8.642	0.0	-0.073	-0.046
Lipoprotein A	Intercept	0.0273	0.002	11.636	0.0	0.023	0.032
Lipoprotein A	rs7767084:rs3798186	-0.0937	0.005	-17.278	0.0	-0.104	-0.083
Lipoprotein A	rs7767084 TC	-0.0744	0.004	-16.941	0.0	-0.083	-0.066
Lipoprotein A	rs76596562 GA	-0.1673	0.015	-11.457	0.0	-0.196	-0.139
Lipoprotein A	rs76596562 AA	-0.542	0.093	-5.805	0.0	-0.725	-0.359
Lipoprotein A	rs7767084:rs76596562	0.1775	0.015	11.757	0.0	0.148	0.207
Lipoprotein A	Intercept	0.1098	0.003	31.91	0.0	0.103	0.117
Lipoprotein A	rs7767084 TC	-0.1078	0.005	-19.616	0.0	-0.119	-0.097
Lipoprotein A	rs7767084 CC	-0.1943	0.013	-15.512	0.0	-0.219	-0.17
Lipoprotein A	rs2465868 TC	-0.1244	0.005	-27.149	0.0	-0.133	-0.115
Lipoprotein A	rs2465868 CC	-0.2657	0.007	-35.681	0.0	-0.28	-0.251
Lipoprotein A	rs7767084:rs2465868	0.0358	0.006	6.042	0.0	0.024	0.047
Lipoprotein A	Intercept	0.0196	0.002	7.864	0.0	0.015	0.025
Lipoprotein A	rs7767084 TC	-0.0234	0.005	-4.84	0.0	-0.033	-0.014
Lipoprotein A	rs7767084 CC	0.0312	0.014	2.284	0.022	0.004	0.058
Lipoprotein A	rs316019 CA	0.0312	0.006	4.806	0.0	0.018	0.044
Lipoprotein A	rs7767084 CC	-0.1626	0.012	-13.589	0.0	-0.186	-0.139
Lipoprotein A	rs316019 AA	0.1542	0.023	6.839	0.0	0.11	0.198
Lipoprotein A	rs3798186 GG	0.1609	0.007	21.66	0.0	0.146	0.176
Lipoprotein A	rs7767084 CC	-0.0049	0.013	-0.363	0.716	-0.031	0.022
Lipoprotein A	rs11961006 GG	-0.1966	0.009	-21.554	0.0	-0.215	-0.179
Lipoprotein A	rs7767084:rs11961006	0.0881	0.007	13.452	0.0	0.075	0.101
Lipoprotein A	Intercept	0.0364	0.003	11.809	0.0	0.03	0.042
Lipoprotein A	rs7767084 TC	-0.0994	0.005	-18.539	0.0	-0.11	-0.089
Lipoprotein A	rs7767084 CC	-0.1972	0.014	-14.521	0.0	-0.224	-0.171
Lipoprotein A	rs3757026 AG	-0.0259	0.004	-5.769	0.0	-0.035	-0.017
Lipoprotein A	rs3757026 GG	-0.0471	0.009	-5.343	0.0	-0.064	-0.03
Lipoprotein A	rs7767084:rs3757026	0.054	0.006	9.551	0.0	0.043	0.065
Lipoprotein A	Intercept	-0.1338	0.003	-45.725	0.0	-0.14	-0.128
Lipoprotein A	rs7767084 TC	0.0441	0.005	8.45	0.0	0.034	0.054
Lipoprotein A	rs7767084 CC	0.169	0.014	12.496	0.0	0.142	0.195
Lipoprotein A	rs316003 TC	0.3519	0.004	78.569	0.0	0.343	0.361
Lipoprotein A	rs316003 CC	0.6993	0.01	72.729	0.0	0.68	0.718
Lipoprotein A	rs3798186 AG	0.0758	0.004	16.859	0.0	0.067	0.085
Lipoprotein A	rs7767084:rs316003	-0.2765	0.006	-48.326	0.0	-0.288	-0.265
Lipoprotein A	rs7767084 TC	-0.0582	0.005	-12.859	0.0	-0.067	-0.049
Lipoprotein A	rs7767084 CC	-0.109	0.012	-9.332	0.0	-0.132	-0.086
Lipoprotein A	rs79570361 AG	0.0632	0.007	9.544	0.0	0.05	0.076
Lipoprotein A	rs79570361 GG	0.0861	0.028	3.084	0.002	0.031	0.141
Lipoprotein A	rs7767084:rs79570361	-0.0838	0.011	-7.931	0.0	-0.104	-0.063
Lipoprotein A	Intercept	0.0487	0.003	19.374	0.0	0.044	0.054
Lipoprotein A	rs7767084 TC	-0.1202	0.005	-26.206	0.0	-0.129	-0.111
Lipoprotein A	rs7767084 CC	-0.2614	0.012	-21.484	0.0	-0.285	-0.238
Lipoprotein A	rs791185 CG	-0.1575	0.006	-25.339	0.0	-0.17	-0.145
Lipoprotein A	rs791185 GG	-0.3364	0.023	-14.398	0.0	-0.382	-0.291
Lipoprotein A	rs7767084:rs791185	0.277	0.008	32.991	0.0	0.261	0.293
Lipoprotein A	Intercept	-0.0283	0.003	-8.302	0.0	-0.035	-0.022
Lipoprotein A	rs7767084 TC	-0.0072	0.006	-1.276	0.202	-0.018	0.004
Lipoprotein A	Intercept	0.0146	0.003	5.84	0.0	0.01	0.02
Lipoprotein A	rs7767084:rs316019	-0.1543	0.008	-20.034	0.0	-0.169	-0.139
Lipoprotein A	Intercept	-0.0221	0.003	-8.505	0.0	-0.027	-0.017
Lipoprotein A	rs7767084 TC	-0.0435	0.005	-9.426	0.0	-0.053	-0.034
Lipoprotein A	Affx-28082856:rs41272110	-0.0594	0.005	-10.888	0.0	-0.07	-0.049
Lipoprotein A	Intercept	0.3053	0.005	60.069	0.0	0.295	0.315
Lipoprotein A	Affx-28082856 CT	-0.0997	0.006	-17.881	0.0	-0.111	-0.089
Lipoprotein A	Affx-28082856 TT	-0.2069	0.01	-21.314	0.0	-0.226	-0.188
Lipoprotein A	rs555754 GA	-0.2594	0.005	-48.459	0.0	-0.27	-0.249
Lipoprotein A	rs555754 AA	-0.5843	0.008	-74.096	0.0	-0.6	-0.569
Lipoprotein A	Affx-28082856:rs555754	0.041	0.004	10.207	0.0	0.033	0.049
Lipoprotein A	Intercept	-0.1364	0.003	-40.006	0.0	-0.143	-0.13
Lipoprotein A	Affx-28082856 CT	0.0259	0.004	5.876	0.0	0.017	0.035
Lipoprotein A	Affx-28082856 TT	0.0226	0.007	3.353	0.001	0.009	0.036
Lipoprotein A	rs2279463 AG	0.5715	0.006	97.172	0.0	0.56	0.583
Lipoprotein A	rs2279463 GG	0.9588	0.016	61.84	0.0	0.928	0.989
Lipoprotein A	Affx-28082856:rs2279463	-0.2098	0.006	-35.885	0.0	-0.221	-0.198
Lipoprotein A	rs41272110 GG	-0.099	0.016	-6.25	0.0	-0.13	-0.068
Lipoprotein A	Intercept	0.0449	0.003	14.677	0.0	0.039	0.051
Lipoprotein A	Affx-28082856 TT	-0.1338	0.006	-20.846	0.0	-0.146	-0.121
Lipoprotein A	rs80145669 GA	-0.0601	0.012	-4.956	0.0	-0.084	-0.036
Lipoprotein A	rs80145669 AA	-0.1022	0.065	-1.568	0.117	-0.23	0.026
Lipoprotein A	Affx-28082856:rs80145669	0.0681	0.011	6.095	0.0	0.046	0.09
Lipoprotein A	Intercept	-0.1831	0.003	-54.086	0.0	-0.19	-0.176
Lipoprotein A	Affx-28082856 CT	0.0068	0.004	1.575	0.115	-0.002	0.015
Lipoprotein A	Affx-28082856 TT	-0.0037	0.007	-0.556	0.578	-0.017	0.009
Lipoprotein A	rs3120139 GA	0.6749	0.006	120.243	0.0	0.664	0.686
Lipoprotein A	rs3120139 AA	1.0715	0.014	76.288	0.0	1.044	1.099
Lipoprotein A	Affx-28082856:rs3120139	-0.1193	0.005	-21.734	0.0	-0.13	-0.109
Lipoprotein A	Intercept	0.0373	0.003	12.472	0.0	0.031	0.043
Lipoprotein A	Affx-28082856 CT	-0.0733	0.004	-17.823	0.0	-0.081	-0.065
Lipoprotein A	Affx-28082856 TT	-0.1669	0.006	-26.7	0.0	-0.179	-0.155
Lipoprotein A	Affx-28082856 CT	-0.0605	0.004	-14.492	0.0	-0.069	-0.052
Lipoprotein A	rs41272110 TG	-0.0967	0.006	-16.132	0.0	-0.108	-0.085
Lipoprotein A	Affx-28082856 TT	-0.0635	0.007	-8.649	0.0	-0.078	-0.049
Lipoprotein A	Affx-28082856 CT	-0.0305	0.004	-6.916	0.0	-0.039	-0.022
Lipoprotein A	rs7767084 CC	-0.0875	0.012	-7.557	0.0	-0.11	-0.065
Lipoprotein A	rs12204899 AG	0.2099	0.006	36.646	0.0	0.199	0.221
Lipoprotein A	rs12204899 GG	0.3537	0.02	17.431	0.0	0.314	0.393
Lipoprotein A	rs7767084:rs12204899	-0.0754	0.01	-7.405	0.0	-0.095	-0.055
Lipoprotein A	Intercept	-0.003	0.003	-0.879	0.38	-0.01	0.004
Lipoprotein A	rs7767084 TC	-0.1032	0.006	-18.496	0.0	-0.114	-0.092
Lipoprotein A	rs7767084 CC	-0.1956	0.014	-14.478	0.0	-0.222	-0.169
Lipoprotein A	rs1080085 TG	0.0415	0.004	9.26	0.0	0.033	0.05
Lipoprotein A	rs1080085 GG	0.0787	0.008	10.413	0.0	0.064	0.093
Lipoprotein A	rs7767084:rs1080085	0.0503	0.005	9.245	0.0	0.04	0.061
Lipoprotein A	Intercept	0.0314	0.002	13.043	0.0	0.027	0.036
Lipoprotein A	rs7767084 TC	-0.1154	0.004	-26.057	0.0	-0.124	-0.107
Lipoprotein A	rs7767084 CC	-0.2471	0.012	-21.009	0.0	-0.27	-0.224
Lipoprotein A	rs583856 CT	-0.0949	0.008	-11.317	0.0	-0.111	-0.078
Lipoprotein A	rs583856 TT	-0.3039	0.043	-6.994	0.0	-0.389	-0.219
Lipoprotein A	rs7767084:rs583856	0.4464	0.011	39.164	0.0	0.424	0.469
Lipoprotein A	Intercept	0.1809	0.005	34.675	0.0	0.171	0.191
Lipoprotein A	Affx-28082856 CT	-0.1262	0.006	-22.306	0.0	-0.137	-0.115
Lipoprotein A	Affx-28082856 TT	-0.2523	0.009	-26.772	0.0	-0.271	-0.234
Lipoprotein A	rs2665355 GC	-0.1442	0.005	-26.317	0.0	-0.155	-0.133
Lipoprotein A	rs2665355 CC	-0.2841	0.008	-35.683	0.0	-0.3	-0.269
Lipoprotein A	Affx-28082856:rs2665355	0.0651	0.004	15.906	0.0	0.057	0.073
Lipoprotein A	Intercept	0.1621	0.004	39.291	0.0	0.154	0.17
Lipoprotein A	Affx-28082856 CT	-0.1067	0.005	-21.562	0.0	-0.116	-0.097
Lipoprotein A	Affx-28082856 TT	-0.2151	0.008	-27.344	0.0	-0.23	-0.2
Lipoprotein A	rs1801693 GA	-0.1916	0.005	-36.954	0.0	-0.202	-0.181
Lipoprotein A	rs1801693 AA	-0.3805	0.009	-40.961	0.0	-0.399	-0.362
Lipoprotein A	Affx-28082856:rs1801693	0.066	0.005	14.587	0.0	0.057	0.075
Lipoprotein A	Intercept	0.0667	0.003	19.79	0.0	0.06	0.073
Lipoprotein A	rs61735260 AA	0.4755	0.19	2.507	0.012	0.104	0.847
Lipoprotein A	rs11961006 AG	-0.1075	0.005	-23.235	0.0	-0.117	-0.098
Lipoprotein A	Affx-28082856 CT	-0.0639	0.004	-15.069	0.0	-0.072	-0.056
Lipoprotein A	rs41268551 CT	-0.1303	0.009	-14.235	0.0	-0.148	-0.112
Lipoprotein A	rs1080085 TG	0.0653	0.004	14.845	0.0	0.057	0.074
Lipoprotein A	rs1080085 GG	0.1254	0.007	17.299	0.0	0.111	0.14
Lipoprotein A	rs7756550:rs1080085	-0.0331	0.006	-5.4	0.0	-0.045	-0.021
Lipoprotein A	Intercept	0.2525	0.004	56.4	0.0	0.244	0.261
Lipoprotein A	rs2665355 GC	-0.222	0.005	-43.071	0.0	-0.232	-0.212
Lipoprotein A	rs2665355 CC	-0.3713	0.006	-57.718	0.0	-0.384	-0.359
Lipoprotein A	rs41272110 TG	-0.3849	0.006	-59.491	0.0	-0.398	-0.372
Lipoprotein A	rs41272110 GG	-0.5388	0.014	-38.839	0.0	-0.566	-0.512
Lipoprotein A	rs2665355:rs41272110	0.2545	0.006	42.156	0.0	0.243	0.266
Lipoprotein A	Intercept	0.2926	0.005	56.673	0.0	0.282	0.303
Lipoprotein A	rs2665355 GC	-0.0767	0.005	-13.958	0.0	-0.088	-0.066
Lipoprotein A	rs2665355 CC	-0.1716	0.01	-17.951	0.0	-0.19	-0.153
Lipoprotein A	rs555754 GA	-0.251	0.005	-45.909	0.0	-0.262	-0.24
Lipoprotein A	rs7756550 CC	-0.1755	0.016	-10.636	0.0	-0.208	-0.143
Lipoprotein A	rs555754 AA	-0.5813	0.009	-62.646	0.0	-0.599	-0.563
Lipoprotein A	Intercept	0.0825	0.004	22.94	0.0	0.075	0.09
Lipoprotein A	rs2665355 GC	-0.0958	0.005	-20.953	0.0	-0.105	-0.087
Lipoprotein A	rs2665355 CC	-0.2165	0.006	-35.598	0.0	-0.228	-0.205
Lipoprotein A	rs78700854 CT	-0.0188	0.016	-1.204	0.229	-0.049	0.012
Lipoprotein A	rs78700854 TT	-0.0023	0.052	-0.044	0.965	-0.104	0.099
Lipoprotein A	rs2665355:rs78700854	0.0738	0.011	6.813	0.0	0.053	0.095
Lipoprotein A	Intercept	-0.1228	0.004	-28.176	0.0	-0.131	-0.114
Lipoprotein A	rs2665355 GC	0.0079	0.005	1.554	0.12	-0.002	0.018
Lipoprotein A	rs2665355 CC	-0.0097	0.006	-1.563	0.118	-0.022	0.002
Lipoprotein A	rs2279463 AG	0.4833	0.007	73.443	0.0	0.47	0.496
Lipoprotein A	rs2279463 GG	0.7677	0.015	50.9	0.0	0.738	0.797
Lipoprotein A	rs2665355:rs2279463	-0.0757	0.007	-11.609	0.0	-0.088	-0.063
Lipoprotein A	Intercept	0.0812	0.004	19.157	0.0	0.073	0.089
Lipoprotein A	rs2665355:rs555754	0.0391	0.004	9.777	0.0	0.031	0.047
Lipoprotein A	rs2665355 GC	-0.1153	0.005	-23.634	0.0	-0.125	-0.106
Lipoprotein A	rs7756550 TC	-0.0976	0.006	-16.227	0.0	-0.109	-0.086
Lipoprotein A	rs7756550:rs118032069	-0.105	0.017	-6.286	0.0	-0.138	-0.072
Lipoprotein A	rs7756550 TC	-0.112	0.005	-23.012	0.0	-0.122	-0.102
Lipoprotein A	rs7756550 CC	-0.193	0.015	-12.478	0.0	-0.223	-0.163
Lipoprotein A	rs79570361 AG	0.076	0.007	11.409	0.0	0.063	0.089
Lipoprotein A	rs79570361 GG	0.1358	0.029	4.738	0.0	0.08	0.192
Lipoprotein A	rs7756550:rs79570361	-0.0727	0.01	-7.198	0.0	-0.092	-0.053
Lipoprotein A	Intercept	-0.0104	0.003	-3.199	0.001	-0.017	-0.004
Lipoprotein A	rs7756550 TC	-0.0823	0.006	-13.369	0.0	-0.094	-0.07
Lipoprotein A	rs7756550 CC	-0.1365	0.017	-7.929	0.0	-0.17	-0.103
Lipoprotein A	rs3798186 AG	0.0624	0.004	14.282	0.0	0.054	0.071
Lipoprotein A	rs3798186 GG	0.1358	0.007	18.734	0.0	0.122	0.15
Lipoprotein A	rs7756550:rs3798186	-0.0593	0.006	-9.885	0.0	-0.071	-0.048
Lipoprotein A	Intercept	0.1019	0.003	34.279	0.0	0.096	0.108
Lipoprotein A	rs7756550 TC	-0.1467	0.006	-24.484	0.0	-0.158	-0.135
Lipoprotein A	Intercept	-0.0109	0.003	-3.351	0.001	-0.017	-0.005
Lipoprotein A	rs7756550 CC	-0.289	0.018	-16.434	0.0	-0.323	-0.255
Lipoprotein A	rs402219 GG	-0.2721	0.008	-32.365	0.0	-0.289	-0.256
Lipoprotein A	rs7756550:rs402219	0.0667	0.006	10.861	0.0	0.055	0.079
Lipoprotein A	Intercept	0.119	0.003	36.053	0.0	0.113	0.125
Lipoprotein A	rs7756550 TC	-0.1627	0.006	-27.744	0.0	-0.174	-0.151
Lipoprotein A	rs7756550 CC	-0.2891	0.016	-18.567	0.0	-0.32	-0.259
Lipoprotein A	rs2465868 TC	-0.1258	0.004	-28.106	0.0	-0.135	-0.117
Lipoprotein A	rs2465868 CC	-0.2705	0.007	-37.573	0.0	-0.285	-0.256
Lipoprotein A	rs7756550:rs2465868	0.0361	0.007	5.296	0.0	0.023	0.049
Lipoprotein A	Intercept	0.0305	0.002	13.449	0.0	0.026	0.035
Lipoprotein A	rs7756550 TC	-0.115	0.005	-24.605	0.0	-0.124	-0.106
Lipoprotein A	rs7756550 CC	-0.2027	0.015	-13.504	0.0	-0.232	-0.173
Lipoprotein A	rs118032069 CA	0.0246	0.011	2.33	0.02	0.004	0.045
Lipoprotein A	rs118032069 AA	0.1108	0.074	1.503	0.133	-0.034	0.255
Lipoprotein A	rs402219 AG	-0.1319	0.004	-30.568	0.0	-0.14	-0.123
Lipoprotein A	rs2665355 CC	-0.2456	0.007	-33.912	0.0	-0.26	-0.231
Lipoprotein A	rs4709393 TG	0.0052	0.006	0.889	0.374	-0.006	0.017
Lipoprotein A	rs4709393 GG	-0.0056	0.012	-0.453	0.651	-0.03	0.019
Lipoprotein A	rs2665355 CC	-0.2097	0.006	-37.068	0.0	-0.221	-0.199
Lipoprotein A	rs55754459 AG	-0.1682	0.014	-11.599	0.0	-0.197	-0.14
Lipoprotein A	rs55754459 GG	-0.3289	0.084	-3.903	0.0	-0.494	-0.164
Lipoprotein A	rs2665355:rs55754459	0.2929	0.013	22.891	0.0	0.268	0.318
Lipoprotein A	Intercept	-0.1564	0.004	-35.72	0.0	-0.165	-0.148
Lipoprotein A	rs2665355 GC	0.0418	0.005	8.142	0.0	0.032	0.052
Lipoprotein A	rs2665355 CC	0.0375	0.006	6.087	0.0	0.025	0.05
Lipoprotein A	rs3127573 AG	0.5689	0.007	84.36	0.0	0.556	0.582
Lipoprotein A	rs3127573 GG	0.8517	0.015	55.145	0.0	0.821	0.882
Lipoprotein A	rs2665355:rs3127573	-0.1377	0.007	-19.18	0.0	-0.152	-0.124
Lipoprotein A	Intercept	0.0818	0.004	23.028	0.0	0.075	0.089
Lipoprotein A	rs2665355 GC	-0.1006	0.004	-22.554	0.0	-0.109	-0.092
Lipoprotein A	rs2665355 CC	-0.224	0.006	-40.093	0.0	-0.235	-0.213
Lipoprotein A	rs2665355 GC	-0.1028	0.005	-22.738	0.0	-0.112	-0.094
Lipoprotein A	rs146534110 GT	0.0425	0.026	1.637	0.102	-0.008	0.093
Lipoprotein A	rs2665355:rs146534110	0.4517	0.019	24.242	0.0	0.415	0.488
Lipoprotein A	Intercept	0.2097	0.005	40.002	0.0	0.199	0.22
Lipoprotein A	rs2665355 GC	-0.118	0.005	-21.572	0.0	-0.129	-0.107
Lipoprotein A	rs2665355 CC	-0.2412	0.008	-28.993	0.0	-0.258	-0.225
Lipoprotein A	rs3798164 GA	-0.1589	0.006	-28.506	0.0	-0.17	-0.148
Lipoprotein A	rs3798164 AA	-0.3232	0.009	-34.886	0.0	-0.341	-0.305
Lipoprotein A	rs2665355:rs3798164	0.0351	0.004	8.855	0.0	0.027	0.043
Lipoprotein A	Intercept	0.8372	0.007	117.517	0.0	0.823	0.851
Lipoprotein A	rs2665355 GC	-0.5895	0.007	-89.774	0.0	-0.602	-0.577
Lipoprotein A	rs2665355 CC	-0.9884	0.009	-105.465	0.0	-1.007	-0.97
Lipoprotein A	rs1590183 CT	-0.6741	0.007	-102.595	0.0	-0.687	-0.661
Lipoprotein A	rs1590183 TT	-1.1762	0.009	-127.252	0.0	-1.194	-1.158
Lipoprotein A	rs2665355:rs1590183	0.3616	0.004	87.088	0.0	0.353	0.37
Lipoprotein A	rs146534110 TT	-0.4556	0.178	-2.565	0.01	-0.804	-0.108
Lipoprotein A	Intercept	0.0908	0.004	25.001	0.0	0.084	0.098
Lipoprotein A	rs2665355:rs11752957	0.0431	0.006	6.647	0.0	0.03	0.056
Lipoprotein A	rs11752957 TT	-0.3905	0.023	-17.35	0.0	-0.435	-0.346
Lipoprotein A	rs2665355:rs4709393	0.0513	0.005	11.333	0.0	0.042	0.06
Lipoprotein A	Intercept	0.0268	0.004	7.09	0.0	0.019	0.034
Lipoprotein A	rs2665355 GC	-0.0567	0.005	-12.303	0.0	-0.066	-0.048
Lipoprotein A	rs2665355 CC	-0.1195	0.006	-20.068	0.0	-0.131	-0.108
Lipoprotein A	rs4252159 GA	0.3576	0.009	41.632	0.0	0.341	0.374
Lipoprotein A	rs4252159 AA	0.6689	0.028	24.197	0.0	0.615	0.723
Lipoprotein A	rs2665355:rs4252159	-0.2043	0.007	-28.164	0.0	-0.219	-0.19
Lipoprotein A	Intercept	-0.2876	0.005	-62.738	0.0	-0.297	-0.279
Lipoprotein A	rs2665355 GC	0.1174	0.005	21.98	0.0	0.107	0.128
Lipoprotein A	rs2665355 CC	0.1721	0.006	27.653	0.0	0.16	0.184
Lipoprotein A	rs3120139 GA	0.7376	0.007	111.298	0.0	0.725	0.751
Lipoprotein A	rs3120139 AA	1.0698	0.013	80.752	0.0	1.044	1.096
Lipoprotein A	rs2665355:rs3120139	-0.1712	0.007	-23.041	0.0	-0.186	-0.157
Lipoprotein A	Intercept	0.0522	0.004	14.532	0.0	0.045	0.059
Lipoprotein A	rs2665355 GC	-0.0726	0.004	-16.167	0.0	-0.081	-0.064
Lipoprotein A	rs2665355 CC	-0.1569	0.006	-28.214	0.0	-0.168	-0.146
Lipoprotein A	rs61735260 GA	0.8769	0.018	48.487	0.0	0.841	0.912
Lipoprotein A	rs61735260 AA	1.6183	0.183	8.861	0.0	1.26	1.976
Lipoprotein A	rs2665355:rs61735260	-0.306	0.018	-16.81	0.0	-0.342	-0.27
Lipoprotein A	Intercept	0.2127	0.006	38.313	0.0	0.202	0.224
Lipoprotein A	rs2665355 GC	-0.2174	0.006	-38.439	0.0	-0.229	-0.206
Lipoprotein A	rs2665355 CC	-0.4368	0.009	-49.836	0.0	-0.454	-0.42
Lipoprotein A	rs14224 TC	-0.1559	0.006	-27.477	0.0	-0.167	-0.145
Lipoprotein A	rs14224 CC	-0.2729	0.009	-30.119	0.0	-0.291	-0.255
Lipoprotein A	rs2665355:rs14224	0.1463	0.004	37.273	0.0	0.139	0.154
Lipoprotein A	Intercept	0.1212	0.004	31.295	0.0	0.114	0.129
Lipoprotein A	rs2665355 GC	-0.0992	0.005	-21.262	0.0	-0.108	-0.09
Lipoprotein A	rs2665355 CC	-0.2028	0.006	-33.297	0.0	-0.215	-0.191
Lipoprotein A	rs11752957 GT	-0.1871	0.008	-24.22	0.0	-0.202	-0.172
Lipoprotein A	Intercept	0.0224	0.002	9.491	0.0	0.018	0.027
Lipoprotein A	Affx-28082856 TT	-0.1361	0.006	-21.184	0.0	-0.149	-0.124
Lipoprotein A	rs7756550:rs17589858	0.0875	0.007	13.406	0.0	0.075	0.1
Lipoprotein A	rs17589858 CG	-0.1297	0.004	-29.121	0.0	-0.138	-0.121
Lipoprotein A	Intercept	-0.022	0.003	-7.37	0.0	-0.028	-0.016
Lipoprotein A	Affx-28082856 CT	-0.0332	0.004	-8.131	0.0	-0.041	-0.025
Lipoprotein A	Affx-28082856 TT	-0.081	0.006	-13.117	0.0	-0.093	-0.069
Lipoprotein A	rs117446263 GA	1.2221	0.012	98.595	0.0	1.198	1.246
Lipoprotein A	rs117446263 AA	1.9717	0.102	19.402	0.0	1.773	2.171
Lipoprotein A	Affx-28082856:rs117446263	-0.3559	0.013	-27.082	0.0	-0.382	-0.33
Lipoprotein A	Intercept	-0.0084	0.004	-2.019	0.044	-0.017	0
Lipoprotein A	Affx-28082856 CT	-0.0397	0.005	-7.971	0.0	-0.049	-0.03
Lipoprotein A	Affx-28082856 TT	-0.0887	0.008	-10.6	0.0	-0.105	-0.072
Lipoprotein A	rs1080085 TG	0.0784	0.005	15.41	0.0	0.068	0.088
Lipoprotein A	rs1080085 GG	0.1521	0.009	16.947	0.0	0.135	0.17
Lipoprotein A	Affx-28082856:rs1080085	-0.0272	0.004	-6.333	0.0	-0.036	-0.019
Lipoprotein A	Intercept	0.0276	0.003	8.756	0.0	0.021	0.034
Lipoprotein A	Affx-28082856:rs118032069	0.2979	0.013	22.609	0.0	0.272	0.324
Lipoprotein A	Affx-28082856 CT	-0.0453	0.004	-10.63	0.0	-0.054	-0.037
Lipoprotein A	rs583856 CT	0.1266	0.009	13.814	0.0	0.109	0.145
Lipoprotein A	rs583856 TT	0.1912	0.043	4.449	0.0	0.107	0.275
Lipoprotein A	Affx-28082856:rs583856	-0.0937	0.011	-8.716	0.0	-0.115	-0.073
Lipoprotein A	Intercept	0.1118	0.003	37.318	0.0	0.106	0.118
Lipoprotein A	rs7756550 TC	-0.1396	0.006	-23.122	0.0	-0.151	-0.128
Lipoprotein A	rs7756550 CC	-0.2732	0.018	-15.442	0.0	-0.308	-0.239
Lipoprotein A	rs1801693 GA	-0.1458	0.004	-33.949	0.0	-0.154	-0.137
Lipoprotein A	rs1801693 AA	-0.3071	0.008	-36.85	0.0	-0.323	-0.291
Lipoprotein A	rs7756550:rs1801693	0.0594	0.006	9.749	0.0	0.047	0.071
Lipoprotein A	Intercept	0.0908	0.003	33.9	0.0	0.086	0.096
Lipoprotein A	rs7756550 TC	-0.1554	0.005	-30.15	0.0	-0.166	-0.145
Lipoprotein A	rs7756550 CC	-0.2739	0.015	-18.09	0.0	-0.304	-0.244
Lipoprotein A	rs41272110 TG	-0.1762	0.005	-36.768	0.0	-0.186	-0.167
Lipoprotein A	Affx-28082856 TT	-0.1065	0.006	-16.715	0.0	-0.119	-0.094
Lipoprotein A	rs41272110 GG	-0.2614	0.013	-20.425	0.0	-0.286	-0.236
Lipoprotein A	rs118032069 AA	-0.3726	0.075	-4.974	0.0	-0.519	-0.226
Lipoprotein A	Affx-28082856 TT	-0.1518	0.006	-24.018	0.0	-0.164	-0.139
Lipoprotein A	rs41268551 TT	-0.2133	0.042	-5.032	0.0	-0.296	-0.13
Lipoprotein A	Affx-28082856:rs41268551	0.0534	0.01	5.504	0.0	0.034	0.072
Lipoprotein A	Intercept	0.0424	0.003	13.836	0.0	0.036	0.048
Lipoprotein A	Affx-28082856 CT	-0.0527	0.004	-12.601	0.0	-0.061	-0.044
Lipoprotein A	Affx-28082856 TT	-0.1167	0.006	-18.491	0.0	-0.129	-0.104
Lipoprotein A	rs76596562 GA	-0.0084	0.013	-0.656	0.512	-0.033	0.017
Lipoprotein A	rs76596562 AA	-0.0623	0.085	-0.729	0.466	-0.23	0.105
Lipoprotein A	Affx-28082856:rs76596562	-0.0989	0.014	-7.155	0.0	-0.126	-0.072
Lipoprotein A	Intercept	0.0609	0.003	18.711	0.0	0.055	0.067
Lipoprotein A	Affx-28082856 CT	-0.0646	0.004	-14.891	0.0	-0.073	-0.056
Lipoprotein A	Affx-28082856 TT	-0.1443	0.007	-20.6	0.0	-0.158	-0.131
Lipoprotein A	rs316019 CA	-0.1046	0.007	-14.611	0.0	-0.119	-0.091
Lipoprotein A	rs316019 AA	-0.2255	0.022	-10.328	0.0	-0.268	-0.183
Lipoprotein A	rs118032069 CA	-0.2213	0.013	-17.504	0.0	-0.246	-0.196
Lipoprotein A	Affx-28082856:rs316019	0.0559	0.007	8.566	0.0	0.043	0.069
Lipoprotein A	Affx-28082856 CT	-0.061	0.004	-14.676	0.0	-0.069	-0.053
Lipoprotein A	Affx-28082856 TT	-0.1329	0.006	-21.064	0.0	-0.145	-0.121
Lipoprotein A	rs116989098 CT	0.021	0.015	1.412	0.158	-0.008	0.05
Lipoprotein A	rs116989098 TT	-0.037	0.1	-0.369	0.712	-0.234	0.16
Lipoprotein A	Affx-28082856:rs116989098	0.1071	0.015	7.301	0.0	0.078	0.136
Lipoprotein A	Intercept	-0.0148	0.003	-4.42	0.0	-0.021	-0.008
Lipoprotein A	Affx-28082856 CT	-0.027	0.004	-6.116	0.0	-0.036	-0.018
Lipoprotein A	Affx-28082856 TT	-0.0742	0.007	-11.265	0.0	-0.087	-0.061
Lipoprotein A	rs12204899 AG	0.2393	0.007	35.555	0.0	0.226	0.253
Lipoprotein A	rs12204899 GG	0.4036	0.021	19.114	0.0	0.362	0.445
Lipoprotein A	Affx-28082856:rs12204899	-0.0862	0.007	-11.698	0.0	-0.101	-0.072
Lipoprotein A	Intercept	0.0533	0.003	17.402	0.0	0.047	0.059
Lipoprotein A	Affx-28082856 CT	-0.0719	0.004	-17.222	0.0	-0.08	-0.064
Lipoprotein A	Intercept	0.0411	0.003	13.534	0.0	0.035	0.047
Lipoprotein A	rs7756550:rs41272110	0.0725	0.009	8.208	0.0	0.055	0.09
Lipoprotein A	Intercept	0.2836	0.004	71.365	0.0	0.276	0.291
Lipoprotein A	rs7756550 TC	-0.2211	0.007	-30.768	0.0	-0.235	-0.207
Lipoprotein A	rs7756550:rs3798164	0.0484	0.006	8.27	0.0	0.037	0.06
Lipoprotein A	Intercept	0.2544	0.004	61.732	0.0	0.246	0.262
Lipoprotein A	rs7756550 TC	-0.1774	0.007	-25.473	0.0	-0.191	-0.164
Lipoprotein A	rs7756550 CC	-0.3264	0.018	-18.373	0.0	-0.361	-0.292
Lipoprotein A	rs1590183 CT	-0.2278	0.005	-47.287	0.0	-0.237	-0.218
Lipoprotein A	rs1590183 TT	-0.4725	0.006	-75.64	0.0	-0.485	-0.46
Lipoprotein A	rs7756550:rs1590183	0.0497	0.006	8.726	0.0	0.039	0.061
Lipoprotein A	Intercept	0.0386	0.002	16.674	0.0	0.034	0.043
Lipoprotein A	rs7756550 TC	-0.1283	0.005	-27.163	0.0	-0.138	-0.119
Lipoprotein A	rs7756550 CC	-0.2309	0.015	-15.468	0.0	-0.26	-0.202
Lipoprotein A	rs62438071 CG	-0.0827	0.008	-10.236	0.0	-0.099	-0.067
Lipoprotein A	rs62438071 GG	-0.1471	0.048	-3.053	0.002	-0.241	-0.053
Lipoprotein A	rs7756550:rs62438071	0.089	0.015	5.794	0.0	0.059	0.119
Lipoprotein A	rs3798164 AA	-0.2865	0.007	-43.826	0.0	-0.299	-0.274
Lipoprotein A	Intercept	-0.0398	0.003	-13.381	0.0	-0.046	-0.034
Lipoprotein A	rs7756550 CC	-0.1534	0.015	-10.014	0.0	-0.183	-0.123
Lipoprotein A	rs1123180 GC	0.1421	0.004	31.598	0.0	0.133	0.151
Lipoprotein A	rs1123180 CC	0.2492	0.009	28.324	0.0	0.232	0.266
Lipoprotein A	rs7756550:rs1123180	-0.0559	0.008	-7.376	0.0	-0.071	-0.041
Lipoprotein A	Intercept	-0.0985	0.003	-33.366	0.0	-0.104	-0.093
Lipoprotein A	rs7756550 TC	-0.0702	0.006	-12.685	0.0	-0.081	-0.059
Lipoprotein A	rs7756550 CC	-0.1271	0.016	-8.154	0.0	-0.158	-0.097
Lipoprotein A	rs316003 TC	0.2617	0.004	58.923	0.0	0.253	0.27
Lipoprotein A	rs316003 CC	0.4607	0.009	52.48	0.0	0.443	0.478
Lipoprotein A	rs7756550:rs316003	-0.0664	0.007	-9.464	0.0	-0.08	-0.053
Lipoprotein A	Intercept	0.0867	0.003	31.223	0.0	0.081	0.092
Lipoprotein A	rs7756550 TC	-0.1529	0.006	-27.318	0.0	-0.164	-0.142
Lipoprotein A	rs7756550 CC	-0.302	0.017	-17.984	0.0	-0.335	-0.269
Lipoprotein A	rs7756550 TC	-0.0805	0.006	-14.608	0.0	-0.091	-0.07
Lipoprotein A	rs3798164 GA	-0.1413	0.005	-31.353	0.0	-0.15	-0.132
Lipoprotein A	rs7756550 CC	-0.2986	0.017	-17.49	0.0	-0.332	-0.265
Lipoprotein A	rs7756550 TC	-0.1633	0.006	-25.534	0.0	-0.176	-0.151
Lipoprotein A	rs7756550 CC	-0.4361	0.019	-22.895	0.0	-0.473	-0.399
Lipoprotein A	rs555754 GA	-0.2539	0.005	-54.078	0.0	-0.263	-0.245
Lipoprotein A	rs555754 AA	-0.5828	0.006	-93.255	0.0	-0.595	-0.571
Lipoprotein A	rs7756550:rs555754	0.1213	0.006	21.264	0.0	0.11	0.133
Lipoprotein A	Intercept	0.0289	0.002	12.405	0.0	0.024	0.033
Lipoprotein A	rs7756550 TC	-0.1406	0.005	-28.382	0.0	-0.15	-0.131
Lipoprotein A	rs7756550 CC	-0.2794	0.016	-17.19	0.0	-0.311	-0.248
Lipoprotein A	rs78700854 CT	0.0316	0.008	4.098	0.0	0.016	0.047
Lipoprotein A	rs78700854 TT	0.1297	0.037	3.518	0.0	0.057	0.202
Lipoprotein A	rs7756550:rs78700854	0.0674	0.01	6.643	0.0	0.048	0.087
Lipoprotein A	Intercept	0.034	0.002	14.868	0.0	0.03	0.038
Lipoprotein A	rs7756550 TC	-0.1284	0.005	-27.326	0.0	-0.138	-0.119
Lipoprotein A	rs7756550 CC	-0.2354	0.015	-15.671	0.0	-0.265	-0.206
Lipoprotein A	rs80145669 GA	-0.0379	0.009	-4.14	0.0	-0.056	-0.02
Lipoprotein A	rs80145669 AA	-0.0498	0.063	-0.796	0.426	-0.173	0.073
Lipoprotein A	rs7756550:rs80145669	0.1042	0.015	6.9	0.0	0.075	0.134
Lipoprotein A	Intercept	0.0061	0.003	2.091	0.037	0	0.012
Lipoprotein A	rs7756550 TC	-0.1044	0.006	-18.425	0.0	-0.116	-0.093
Lipoprotein A	rs7756550 CC	-0.1825	0.016	-11.083	0.0	-0.215	-0.15
Lipoprotein A	rs4709393 TG	0.0522	0.004	11.849	0.0	0.044	0.061
Lipoprotein A	rs4709393 GG	0.1028	0.009	11.516	0.0	0.085	0.12
Lipoprotein A	rs7756550:rs4709393	-0.0347	0.006	-5.382	0.0	-0.047	-0.022
Lipoprotein A	Intercept	0.0427	0.004	11.622	0.0	0.036	0.05
Lipoprotein A	rs7756550 TC	-0.1638	0.007	-22.795	0.0	-0.178	-0.15
Lipoprotein A	rs7756550 CC	-0.3187	0.02	-16.201	0.0	-0.357	-0.28
Lipoprotein A	rs14224 TC	-0.0185	0.005	-4.077	0.0	-0.027	-0.01
Lipoprotein A	rs14224 CC	-0.0104	0.007	-1.592	0.111	-0.023	0.002
Lipoprotein A	rs7756550:rs14224	0.0446	0.006	7.624	0.0	0.033	0.056
Lipoprotein A	Intercept	0.1448	0.004	40.312	0.0	0.138	0.152
Lipoprotein A	rs17589858 GG	-0.2705	0.01	-26.974	0.0	-0.29	-0.251
Lipoprotein A	Intercept	0.3418	0.004	84.39	0.0	0.334	0.35
Lipoprotein A	rs7767084 CC	-0.2028	0.012	-16.651	0.0	-0.227	-0.179
Lipoprotein A	Intercept	0.0775	0.003	25.068	0.0	0.071	0.084
Lipoprotein A	rs1080085 TG	0.0429	0.005	9.372	0.0	0.034	0.052
Lipoprotein A	rs1080085 GG	0.0816	0.008	10.522	0.0	0.066	0.097
Lipoprotein A	rs9364559:rs1080085	0.0385	0.005	7.481	0.0	0.028	0.049
Lipoprotein A	Intercept	0.0383	0.003	15.325	0.0	0.033	0.043
Lipoprotein A	rs9364559 AG	-0.1149	0.004	-26.798	0.0	-0.123	-0.106
Lipoprotein A	rs9364559 GG	-0.2428	0.01	-23.685	0.0	-0.263	-0.223
Lipoprotein A	rs583856 CT	-0.1006	0.009	-11.718	0.0	-0.117	-0.084
Lipoprotein A	rs583856 TT	-0.2953	0.044	-6.781	0.0	-0.381	-0.21
Lipoprotein A	rs9364559:rs583856	0.4158	0.011	37.713	0.0	0.394	0.437
Lipoprotein A	Intercept	-0.0005	0.002	-0.196	0.844	-0.005	0.004
Lipoprotein A	rs445925 GA	-0.0105	0.005	-2.026	0.043	-0.021	0
Lipoprotein A	rs445925 AA	-0.0887	0.018	-4.837	0.0	-0.125	-0.053
Lipoprotein A	rs78700854 CT	0.0443	0.007	6.584	0.0	0.031	0.057
Lipoprotein A	rs9364559 GG	-0.1932	0.012	-16.109	0.0	-0.217	-0.17
Lipoprotein A	rs78700854 TT	0.1923	0.034	5.624	0.0	0.125	0.259
Lipoprotein A	Intercept	-0.007	0.002	-3.231	0.001	-0.011	-0.003
Lipoprotein A	rs445925 GA	-0.0254	0.005	-5.185	0.0	-0.035	-0.016
Lipoprotein A	rs445925 AA	-0.123	0.018	-6.869	0.0	-0.158	-0.088
Lipoprotein A	rs10080815 TG	0.6145	0.015	40.142	0.0	0.584	0.644
Lipoprotein A	rs10080815 GG	1.1198	0.193	5.809	0.0	0.742	1.498
Lipoprotein A	rs445925:rs10080815	0.1575	0.029	5.461	0.0	0.101	0.214
Lipoprotein A	Intercept	0.0947	0.003	34.256	0.0	0.089	0.1
Lipoprotein A	rs41272114 CT	-0.2852	0.012	-23.825	0.0	-0.309	-0.262
Lipoprotein A	rs41272114 TT	-0.8801	0.287	-3.061	0.002	-1.444	-0.317
Lipoprotein A	rs1801693 GA	-0.1398	0.004	-34.31	0.0	-0.148	-0.132
Lipoprotein A	rs1801693 AA	-0.2905	0.007	-39.248	0.0	-0.305	-0.276
Lipoprotein A	rs41272114:rs1801693	0.0896	0.013	7.042	0.0	0.065	0.115
Lipoprotein A	Intercept	0.0594	0.002	25.088	0.0	0.055	0.064
Lipoprotein A	rs445925:rs78700854	-0.0767	0.013	-5.885	0.0	-0.102	-0.051
Lipoprotein A	rs41272114 CT	-0.2151	0.009	-22.818	0.0	-0.234	-0.197
Lipoprotein A	rs9364559 AG	-0.0997	0.005	-18.615	0.0	-0.11	-0.089
Lipoprotein A	rs9364559:rs12204899	-0.0611	0.009	-6.485	0.0	-0.08	-0.043
Lipoprotein A	rs9364559 AG	-0.047	0.005	-10.108	0.0	-0.056	-0.038
Lipoprotein A	rs9364559 GG	-0.0767	0.011	-6.764	0.0	-0.099	-0.054
Lipoprotein A	rs4646283 TC	-0.0469	0.005	-8.713	0.0	-0.057	-0.036
Lipoprotein A	rs4646283 CC	-0.0817	0.016	-5.266	0.0	-0.112	-0.051
Lipoprotein A	rs9364559:rs4646283	-0.0604	0.006	-9.319	0.0	-0.073	-0.048
Lipoprotein A	Intercept	0.0338	0.002	13.891	0.0	0.029	0.039
Lipoprotein A	rs9364559 AG	-0.0787	0.004	-18.568	0.0	-0.087	-0.07
Lipoprotein A	rs9364559 GG	-0.1722	0.01	-16.566	0.0	-0.193	-0.152
Lipoprotein A	rs76596562 GA	-0.1692	0.015	-11.454	0.0	-0.198	-0.14
Lipoprotein A	rs76596562 AA	-0.5346	0.093	-5.76	0.0	-0.716	-0.353
Lipoprotein A	rs9364559:rs76596562	0.1733	0.015	11.77	0.0	0.144	0.202
Lipoprotein A	Intercept	0.0273	0.003	10.531	0.0	0.022	0.032
Lipoprotein A	rs9364559 AG	-0.041	0.005	-8.964	0.0	-0.05	-0.032
Lipoprotein A	Intercept	0.0024	0.003	0.684	0.494	-0.004	0.009
Lipoprotein A	rs9364559 GG	-0.0329	0.012	-2.809	0.005	-0.056	-0.01
Lipoprotein A	rs316019 AA	0.11	0.022	4.896	0.0	0.066	0.154
Lipoprotein A	rs9364559:rs316019	-0.1208	0.007	-16.314	0.0	-0.135	-0.106
Lipoprotein A	Intercept	0.0579	0.004	15.534	0.0	0.051	0.065
Lipoprotein A	rs9364559 AG	-0.1045	0.006	-17.148	0.0	-0.116	-0.093
Lipoprotein A	rs9364559 GG	-0.2187	0.015	-14.817	0.0	-0.248	-0.19
Lipoprotein A	rs765351 CA	-0.0337	0.005	-7.336	0.0	-0.043	-0.025
Lipoprotein A	rs765351 AA	-0.088	0.007	-12.217	0.0	-0.102	-0.074
Lipoprotein A	rs9364559:rs765351	0.0402	0.005	7.999	0.0	0.03	0.05
Lipoprotein A	Intercept	-0.016	0.003	-5.938	0.0	-0.021	-0.011
Lipoprotein A	rs9364559 AG	-0.0505	0.004	-11.273	0.0	-0.059	-0.042
Lipoprotein A	rs9364559 GG	-0.105	0.01	-10.349	0.0	-0.125	-0.085
Lipoprotein A	rs12204899 AG	0.2075	0.006	35.347	0.0	0.196	0.219
Lipoprotein A	rs12204899 GG	0.3532	0.02	17.294	0.0	0.313	0.393
Lipoprotein A	rs316019 CA	0.0209	0.007	3.171	0.002	0.008	0.034
Lipoprotein A	rs41272114 TT	-0.4644	0.289	-1.608	0.108	-1.03	0.102
Lipoprotein A	rs41272110 TG	-0.1438	0.004	-32.294	0.0	-0.153	-0.135
Lipoprotein A	rs41272110 GG	-0.2306	0.013	-18.434	0.0	-0.255	-0.206
Lipoprotein A	rs41272114 TT	-0.8641	0.288	-3.005	0.003	-1.428	-0.301
Lipoprotein A	rs2465868 TC	-0.1134	0.004	-27.469	0.0	-0.122	-0.105
Lipoprotein A	rs2465868 CC	-0.2469	0.007	-36.213	0.0	-0.26	-0.234
Lipoprotein A	rs41272114:rs2465868	0.0762	0.014	5.438	0.0	0.049	0.104
Lipoprotein A	Intercept	0.1614	0.004	43.325	0.0	0.154	0.169
Lipoprotein A	rs6935921 TC	-0.2377	0.005	-47.533	0.0	-0.248	-0.228
Lipoprotein A	rs6935921 CC	-0.5476	0.01	-53.51	0.0	-0.568	-0.528
Lipoprotein A	Affx-28082856 CT	-0.0321	0.005	-6.767	0.0	-0.041	-0.023
Lipoprotein A	Affx-28082856 TT	-0.0821	0.009	-9.314	0.0	-0.099	-0.065
Lipoprotein A	rs6935921:Affx-28082856	0.0306	0.004	6.923	0.0	0.022	0.039
Lipoprotein A	Intercept	0.1728	0.003	56.029	0.0	0.167	0.179
Lipoprotein A	rs6935921 TC	-0.2284	0.004	-53.205	0.0	-0.237	-0.22
Lipoprotein A	rs6935921 CC	-0.5207	0.008	-67.577	0.0	-0.536	-0.506
Lipoprotein A	rs41272114 CT	-0.2953	0.011	-27.679	0.0	-0.316	-0.274
Lipoprotein A	rs7756550 TC	-0.1326	0.006	-22.224	0.0	-0.144	-0.121
Lipoprotein A	rs6935921:rs7756550	0.044	0.006	7.337	0.0	0.032	0.056
Lipoprotein A	Intercept	0.3711	0.005	71.08	0.0	0.361	0.381
Lipoprotein A	rs6935921 TC	-0.3702	0.006	-64.01	0.0	-0.382	-0.359
Lipoprotein A	rs6935921 CC	-0.7506	0.01	-78.134	0.0	-0.769	-0.732
Lipoprotein A	rs2665355 GC	-0.2326	0.006	-42.244	0.0	-0.243	-0.222
Lipoprotein A	rs2665355 CC	-0.4207	0.007	-56.095	0.0	-0.435	-0.406
Lipoprotein A	rs6935921:rs2665355	0.1263	0.004	29.035	0.0	0.118	0.135
Lipoprotein A	Intercept	0.3124	0.004	77.512	0.0	0.305	0.32
Lipoprotein A	rs6935921 TC	-0.316	0.005	-63.149	0.0	-0.326	-0.306
Lipoprotein A	rs6935921 CC	-0.6559	0.008	-80.711	0.0	-0.672	-0.64
Lipoprotein A	rs1801693 GA	-0.2539	0.005	-50.147	0.0	-0.264	-0.244
Lipoprotein A	rs1801693 AA	-0.4712	0.009	-55.348	0.0	-0.488	-0.455
Lipoprotein A	rs6935921:rs1801693	0.0988	0.005	20.002	0.0	0.089	0.108
Lipoprotein A	rs7756550 CC	-0.2511	0.017	-14.864	0.0	-0.284	-0.218
Lipoprotein A	Intercept	0.0879	0.003	30.343	0.0	0.082	0.094
Lipoprotein A	rs41272114:rs10080815	0.4431	0.08	5.573	0.0	0.287	0.599
Lipoprotein A	rs10080815 GG	1.2173	0.191	6.362	0.0	0.842	1.592
Lipoprotein A	rs41272114:rs41272110	-0.1968	0.021	-9.549	0.0	-0.237	-0.156
Lipoprotein A	Intercept	-0.1092	0.002	-48.359	0.0	-0.114	-0.105
Lipoprotein A	rs41272114 CT	-0.2252	0.01	-23.365	0.0	-0.244	-0.206
Lipoprotein A	rs41272114 TT	-0.6969	0.282	-2.471	0.013	-1.25	-0.144
Lipoprotein A	rs2279463 AG	0.4418	0.004	98.59	0.0	0.433	0.451
Lipoprotein A	rs2279463 GG	0.7367	0.014	52.328	0.0	0.709	0.764
Lipoprotein A	rs41272114:rs2279463	-0.0926	0.016	-5.796	0.0	-0.124	-0.061
Lipoprotein A	Intercept	0.0251	0.004	7.114	0.0	0.018	0.032
Lipoprotein A	rs41272114 CT	-0.1903	0.012	-15.57	0.0	-0.214	-0.166
Lipoprotein A	rs41272114 TT	-0.7142	0.288	-2.476	0.013	-1.28	-0.149
Lipoprotein A	rs14224 TC	-0.0186	0.004	-4.154	0.0	-0.027	-0.01
Lipoprotein A	rs14224 CC	-0.0114	0.006	-1.983	0.047	-0.023	0
Lipoprotein A	rs41272114:rs14224	-0.0798	0.014	-5.792	0.0	-0.107	-0.053
Lipoprotein A	Intercept	0.2036	0.004	55.704	0.0	0.196	0.211
Lipoprotein A	rs41272114 CT	0.2041	0.025	8.27	0.0	0.156	0.252
Lipoprotein A	rs41272114 TT	0.341	0.292	1.168	0.243	-0.231	0.913
Lipoprotein A	rs1590183 CT	-0.2091	0.005	-45.733	0.0	-0.218	-0.2
Lipoprotein A	rs1590183 TT	-0.4106	0.006	-72.171	0.0	-0.422	-0.399
Lipoprotein A	rs41272114:rs1590183	-0.2243	0.016	-14.006	0.0	-0.256	-0.193
Lipoprotein A	Intercept	-0.0099	0.002	-4.829	0.0	-0.014	-0.006
Lipoprotein A	rs41272114 CT	-0.2376	0.009	-26.449	0.0	-0.255	-0.22
Lipoprotein A	rs41272114 TT	-0.7505	0.287	-2.611	0.009	-1.314	-0.187
Lipoprotein A	rs79213545 TA	0.3167	0.008	40.951	0.0	0.302	0.332
Lipoprotein A	rs79213545 AA	0.5977	0.053	11.269	0.0	0.494	0.702
Lipoprotein A	rs41272114:rs79213545	-0.1641	0.024	-6.913	0.0	-0.211	-0.118
Lipoprotein A	Intercept	0.0001	0.002	0.052	0.959	-0.004	0.004
Lipoprotein A	rs41272114 CT	-0.2382	0.008	-28.375	0.0	-0.255	-0.222
Lipoprotein A	rs41272114 TT	-0.7634	0.287	-2.66	0.008	-1.326	-0.201
Lipoprotein A	rs10080815 TG	0.632	0.014	45.775	0.0	0.605	0.659
Lipoprotein A	Intercept	0.0412	0.003	15.149	0.0	0.036	0.047
Lipoprotein A	Intercept	0.7004	0.006	123.602	0.0	0.689	0.712
Lipoprotein A	rs9364559:rs315996	0.3106	0.007	42.854	0.0	0.296	0.325
Lipoprotein A	rs315996 GA	-0.1823	0.005	-34.98	0.0	-0.192	-0.172
Lipoprotein A	Intercept	0.0601	0.003	22.769	0.0	0.055	0.065
Lipoprotein A	rs9364559 AG	-0.0791	0.004	-17.736	0.0	-0.088	-0.07
Lipoprotein A	rs9364559 GG	-0.1546	0.011	-14.61	0.0	-0.175	-0.134
Lipoprotein A	rs11752957 GT	-0.1616	0.006	-26.679	0.0	-0.174	-0.15
Lipoprotein A	rs11752957 TT	-0.3446	0.021	-16.43	0.0	-0.386	-0.304
Lipoprotein A	rs9364559:rs11752957	0.0424	0.008	5.431	0.0	0.027	0.058
Lipoprotein A	Intercept	0.0547	0.003	21.38	0.0	0.05	0.06
Lipoprotein A	rs9364559 AG	-0.0887	0.004	-20.421	0.0	-0.097	-0.08
Lipoprotein A	rs9364559 GG	-0.1669	0.01	-16.462	0.0	-0.187	-0.147
Lipoprotein A	rs3798158 TG	-0.21	0.008	-27.979	0.0	-0.225	-0.195
Lipoprotein A	rs3798158 GG	-0.4541	0.035	-12.88	0.0	-0.523	-0.385
Lipoprotein A	rs9364559:rs3798158	0.0996	0.011	8.703	0.0	0.077	0.122
Lipoprotein A	Intercept	-0.1299	0.003	-46.396	0.0	-0.135	-0.124
Lipoprotein A	rs9364559:rs14224	0.0516	0.005	10.498	0.0	0.042	0.061
Lipoprotein A	rs9364559 AG	0.0129	0.005	2.839	0.005	0.004	0.022
Lipoprotein A	rs3127573 AG	0.5141	0.005	99.019	0.0	0.504	0.524
Lipoprotein A	rs3127573 GG	0.8049	0.015	54.242	0.0	0.776	0.834
Lipoprotein A	rs9364559:rs3127573	-0.1364	0.009	-15.711	0.0	-0.153	-0.119
Lipoprotein A	Intercept	0.0285	0.002	11.81	0.0	0.024	0.033
Lipoprotein A	rs9364559 AG	-0.1048	0.004	-25.098	0.0	-0.113	-0.097
Lipoprotein A	rs9364559 GG	-0.2417	0.01	-24.01	0.0	-0.261	-0.222
Lipoprotein A	rs146534110 GT	0.0847	0.018	4.764	0.0	0.05	0.119
Lipoprotein A	rs146534110 TT	-0.3088	0.171	-1.81	0.07	-0.643	0.026
Lipoprotein A	rs9364559:rs146534110	0.7511	0.019	39.454	0.0	0.714	0.788
Lipoprotein A	Intercept	0.2528	0.004	61.778	0.0	0.245	0.261
Lipoprotein A	rs9364559 AG	-0.163	0.006	-25.369	0.0	-0.176	-0.15
Lipoprotein A	rs9364559 GG	-0.3653	0.015	-23.842	0.0	-0.395	-0.335
Lipoprotein A	rs1590183 CT	-0.2441	0.005	-51.06	0.0	-0.253	-0.235
Lipoprotein A	rs9364559 GG	0.0009	0.01	0.093	0.926	-0.019	0.02
Lipoprotein A	rs1590183 TT	-0.5368	0.007	-78.473	0.0	-0.55	-0.523
Lipoprotein A	rs14224 CC	-0.0346	0.007	-4.939	0.0	-0.048	-0.021
Lipoprotein A	rs9364559 GG	-0.2506	0.014	-17.73	0.0	-0.278	-0.223
Lipoprotein A	rs41272110 GG	-0.4294	0.013	-33.236	0.0	-0.455	-0.404
Lipoprotein A	rs9364559:rs41272110	0.4161	0.007	56.22	0.0	0.402	0.431
Lipoprotein A	Intercept	0.4392	0.005	85.292	0.0	0.429	0.449
Lipoprotein A	rs9364559 AG	-0.3305	0.007	-50.561	0.0	-0.343	-0.318
Lipoprotein A	rs9364559 GG	-0.5314	0.011	-46.84	0.0	-0.554	-0.509
Lipoprotein A	rs555754 GA	-0.3656	0.006	-64.214	0.0	-0.377	-0.354
Lipoprotein A	rs555754 AA	-0.7268	0.007	-106.686	0.0	-0.74	-0.713
Lipoprotein A	rs9364559:rs555754	0.1411	0.006	22.929	0.0	0.129	0.153
Lipoprotein A	Intercept	-0.1227	0.003	-43.778	0.0	-0.128	-0.117
Lipoprotein A	rs9364559 AG	0.0065	0.005	1.433	0.152	-0.002	0.015
Lipoprotein A	rs9364559 GG	-0.0112	0.01	-1.109	0.268	-0.031	0.009
Lipoprotein A	rs2279463 AG	0.4849	0.005	94.572	0.0	0.475	0.495
Lipoprotein A	rs2279463 GG	0.7832	0.014	54.467	0.0	0.755	0.811
Lipoprotein A	rs14224 TC	-0.031	0.005	-6.616	0.0	-0.04	-0.022
Lipoprotein A	rs9364559:rs2279463	-0.1636	0.008	-21.123	0.0	-0.179	-0.148
Lipoprotein A	rs9364559 AG	0.0524	0.005	11.496	0.0	0.043	0.061
Lipoprotein A	rs9364559 GG	0.0678	0.01	6.946	0.0	0.049	0.087
Lipoprotein A	rs3120139 GA	0.6487	0.005	131.433	0.0	0.639	0.658
Lipoprotein A	rs3120139 AA	0.9772	0.013	77.407	0.0	0.952	1.002
Lipoprotein A	rs9364559:rs3120139	-0.1624	0.008	-19.748	0.0	-0.179	-0.146
Lipoprotein A	Intercept	0.0122	0.002	5.026	0.0	0.007	0.017
Lipoprotein A	rs9364559 AG	-0.0741	0.004	-17.72	0.0	-0.082	-0.066
Lipoprotein A	rs9364559 GG	-0.1378	0.01	-13.789	0.0	-0.157	-0.118
Lipoprotein A	rs61735260 GA	0.8019	0.016	50.777	0.0	0.771	0.833
Lipoprotein A	rs61735260 AA	1.6049	0.183	8.758	0.0	1.246	1.964
Lipoprotein A	rs9364559:rs61735260	-0.2503	0.02	-12.574	0.0	-0.289	-0.211
Lipoprotein A	Intercept	0.0511	0.004	13.046	0.0	0.043	0.059
Lipoprotein A	rs9364559 AG	-0.1214	0.006	-20.021	0.0	-0.133	-0.109
Lipoprotein A	Intercept	-0.2023	0.003	-71.344	0.0	-0.208	-0.197
Lipoprotein A	rs9364559:rs1590183	0.129	0.005	25.925	0.0	0.119	0.139
Lipoprotein A	Intercept	0.0039	0.003	1.574	0.116	-0.001	0.009
Lipoprotein A	rs9364559 AG	-0.065	0.004	-15.184	0.0	-0.073	-0.057
Lipoprotein A	rs9364559:rs17589858	0.0514	0.007	7.859	0.0	0.039	0.064
Lipoprotein A	Intercept	0.0216	0.003	8.369	0.0	0.017	0.027
Lipoprotein A	rs9364559 AG	-0.068	0.004	-15.543	0.0	-0.077	-0.059
Lipoprotein A	rs9364559 GG	-0.129	0.01	-12.457	0.0	-0.149	-0.109
Lipoprotein A	rs79570361 AG	0.0636	0.007	9.152	0.0	0.05	0.077
Lipoprotein A	rs79570361 GG	0.104	0.029	3.624	0.0	0.048	0.16
Lipoprotein A	rs9364559:rs79570361	-0.0512	0.009	-5.532	0.0	-0.069	-0.033
Lipoprotein A	Intercept	0.0339	0.003	13.376	0.0	0.029	0.039
Lipoprotein A	rs9364559 AG	-0.0806	0.004	-18.678	0.0	-0.089	-0.072
Lipoprotein A	rs9364559 GG	-0.155	0.01	-15.248	0.0	-0.175	-0.135
Lipoprotein A	rs73024076 CT	-0.0389	0.008	-4.881	0.0	-0.055	-0.023
Lipoprotein A	rs73024076 TT	-0.0979	0.04	-2.472	0.013	-0.175	-0.02
Lipoprotein A	rs9364559:rs73024076	0.0613	0.011	5.367	0.0	0.039	0.084
Lipoprotein A	rs17589858 GG	-0.2762	0.01	-28.842	0.0	-0.295	-0.257
Lipoprotein A	Intercept	0.0569	0.003	21.811	0.0	0.052	0.062
Lipoprotein A	rs9364559 GG	-0.2571	0.011	-24.295	0.0	-0.278	-0.236
Lipoprotein A	rs791185 CG	-0.1657	0.006	-26.097	0.0	-0.178	-0.153
Lipoprotein A	rs791185 GG	-0.3385	0.023	-14.487	0.0	-0.384	-0.293
Lipoprotein A	rs9364559:rs791185	0.2644	0.008	32.593	0.0	0.248	0.28
Lipoprotein A	Intercept	-0.0236	0.004	-6.702	0.0	-0.031	-0.017
Lipoprotein A	rs9364559 AG	-0.017	0.005	-3.145	0.002	-0.028	-0.006
Lipoprotein A	rs9364559 GG	-0.0298	0.012	-2.478	0.013	-0.053	-0.006
Lipoprotein A	rs3798186 AG	0.0783	0.005	17.104	0.0	0.069	0.087
Lipoprotein A	rs3798186 GG	0.1657	0.008	21.688	0.0	0.151	0.181
Lipoprotein A	rs9364559:rs3798186	-0.0861	0.005	-16.82	0.0	-0.096	-0.076
Lipoprotein A	Intercept	0.0855	0.003	30.25	0.0	0.08	0.091
Lipoprotein A	rs9364559 AG	-0.1637	0.005	-35.457	0.0	-0.173	-0.155
Lipoprotein A	rs9364559 GG	-0.291	0.01	-27.801	0.0	-0.311	-0.27
Lipoprotein A	rs9364559 AG	-0.1213	0.004	-27.418	0.0	-0.13	-0.113
Lipoprotein A	rs17589858 CG	-0.1449	0.005	-30.277	0.0	-0.154	-0.135
Lipoprotein A	rs9364559 GG	-0.2079	0.011	-19.661	0.0	-0.229	-0.187
Lipoprotein A	rs9364559 AG	-0.1138	0.005	-22.944	0.0	-0.124	-0.104
Lipoprotein A	rs9364559 GG	-0.1275	0.01	-12.624	0.0	-0.147	-0.108
Lipoprotein A	rs79213545 TA	0.3194	0.009	36.199	0.0	0.302	0.337
Lipoprotein A	rs79213545 AA	0.5716	0.053	10.725	0.0	0.467	0.676
Lipoprotein A	rs9364559:rs79213545	-0.0925	0.013	-7.078	0.0	-0.118	-0.067
Lipoprotein A	Intercept	-0.0253	0.003	-8.129	0.0	-0.031	-0.019
Lipoprotein A	rs9364559 AG	-0.0975	0.005	-19.644	0.0	-0.107	-0.088
Lipoprotein A	rs9364559 GG	-0.1913	0.011	-16.888	0.0	-0.214	-0.169
Lipoprotein A	rs1123180 GC	0.1172	0.005	25.172	0.0	0.108	0.126
Lipoprotein A	rs1123180 CC	0.2107	0.01	22.031	0.0	0.192	0.229
Lipoprotein A	rs9364559:rs1123180	0.05	0.006	8.827	0.0	0.039	0.061
Lipoprotein A	Intercept	0.0881	0.003	27.291	0.0	0.082	0.094
Lipoprotein A	rs9364559 AG	-0.1218	0.005	-24.306	0.0	-0.132	-0.112
Lipoprotein A	rs9364559 GG	-0.2162	0.011	-20.219	0.0	-0.237	-0.195
Lipoprotein A	rs11961006 AG	-0.1133	0.005	-23.843	0.0	-0.123	-0.104
Lipoprotein A	rs11961006 GG	-0.2049	0.009	-22.243	0.0	-0.223	-0.187
Lipoprotein A	rs9364559:rs11961006	0.0833	0.006	13.274	0.0	0.071	0.096
Lipoprotein A	Intercept	0.0431	0.003	13.535	0.0	0.037	0.049
Lipoprotein A	rs9364559 AG	-0.1008	0.005	-19.678	0.0	-0.111	-0.091
Lipoprotein A	rs9364559 GG	-0.2032	0.012	-16.912	0.0	-0.227	-0.18
Lipoprotein A	rs3757026 AG	-0.0267	0.005	-5.83	0.0	-0.036	-0.018
Lipoprotein A	rs3757026 GG	-0.0469	0.009	-5.201	0.0	-0.065	-0.029
Lipoprotein A	rs9364559:rs3757026	0.0485	0.005	9.057	0.0	0.038	0.059
Lipoprotein A	Intercept	-0.1315	0.003	-43.17	0.0	-0.137	-0.126
Lipoprotein A	rs9364559 AG	0.0306	0.005	6.161	0.0	0.021	0.04
Lipoprotein A	rs9364559 GG	0.1084	0.012	9.229	0.0	0.085	0.131
Lipoprotein A	rs316003 TC	0.3556	0.005	77.535	0.0	0.347	0.365
Lipoprotein A	rs316003 CC	0.6918	0.01	71.157	0.0	0.673	0.711
Lipoprotein A	rs9364559:rs316003	-0.2497	0.005	-45.764	0.0	-0.26	-0.239
Lipoprotein A	Intercept	0.1024	0.003	32.147	0.0	0.096	0.109
Lipoprotein A	rs315996 AA	-0.3292	0.014	-23.122	0.0	-0.357	-0.301
Lipoprotein A	rs7767084 TC	-0.1168	0.005	-22.669	0.0	-0.127	-0.107
Lipoprotein A	rs6935921 TC	-0.5468	0.006	-90.395	0.0	-0.559	-0.535
Lipoprotein A	rs555754 GA	-0.4986	0.006	-85.697	0.0	-0.51	-0.487
Lipoprotein A	rs1080085 TG	0.1239	0.005	25.839	0.0	0.114	0.133
Lipoprotein A	rs1080085 GG	0.2589	0.009	29.508	0.0	0.242	0.276
Lipoprotein A	rs6935921:rs1080085	-0.0783	0.004	-17.8	0.0	-0.087	-0.07
Lipoprotein A	Intercept	0.124	0.003	43.563	0.0	0.118	0.13
Lipoprotein A	rs6935921 TC	-0.2104	0.004	-51.419	0.0	-0.218	-0.202
Lipoprotein A	rs6935921 CC	-0.4747	0.007	-66.591	0.0	-0.489	-0.461
Lipoprotein A	rs583856 CT	0.2225	0.01	22.944	0.0	0.203	0.241
Lipoprotein A	rs583856 TT	0.4659	0.045	10.369	0.0	0.378	0.554
Lipoprotein A	rs6935921:rs583856	-0.1589	0.01	-16.227	0.0	-0.178	-0.14
Lipoprotein A	Intercept	0.0407	0.003	12.045	0.0	0.034	0.047
Lipoprotein A	rs7767084 TC	0.0003	0.006	0.049	0.961	-0.011	0.012
Lipoprotein A	rs7767084 CC	0.0312	0.015	2.103	0.036	0.002	0.06
Lipoprotein A	Affx-28082856 CT	-0.0267	0.004	-6.036	0.0	-0.035	-0.018
Lipoprotein A	rs6935921 CC	-0.4037	0.009	-43.45	0.0	-0.422	-0.386
Lipoprotein A	Affx-28082856 TT	-0.0491	0.007	-6.569	0.0	-0.064	-0.034
Lipoprotein A	Intercept	0.2206	0.005	47.85	0.0	0.212	0.23
Lipoprotein A	rs7767084 TC	-0.2856	0.006	-44.426	0.0	-0.298	-0.273
Lipoprotein A	rs7767084 CC	-0.4155	0.013	-32.357	0.0	-0.441	-0.39
Lipoprotein A	rs2665355 GC	-0.2109	0.005	-40.059	0.0	-0.221	-0.201
Lipoprotein A	rs2665355 CC	-0.3448	0.007	-52.797	0.0	-0.358	-0.332
Lipoprotein A	rs7767084:rs2665355	0.2273	0.006	37.859	0.0	0.215	0.239
Lipoprotein A	Intercept	0.1203	0.003	43.219	0.0	0.115	0.126
Lipoprotein A	rs7767084 TC	-0.2087	0.005	-43.283	0.0	-0.218	-0.199
Lipoprotein A	rs7767084 CC	-0.3358	0.012	-28.431	0.0	-0.359	-0.313
Lipoprotein A	rs41272110 TG	-0.2893	0.005	-58.68	0.0	-0.299	-0.28
Lipoprotein A	rs41272110 GG	-0.419	0.013	-32.565	0.0	-0.444	-0.394
Lipoprotein A	rs7767084:rs41272110	0.4408	0.008	57.342	0.0	0.426	0.456
Lipoprotein A	Intercept	0.3895	0.005	80.957	0.0	0.38	0.399
Lipoprotein A	rs7767084:Affx-28082856	-0.0819	0.005	-15.418	0.0	-0.092	-0.071
Lipoprotein A	rs7767084 TC	-0.2968	0.007	-45.315	0.0	-0.31	-0.284
Lipoprotein A	rs6935921 TC	-0.1781	0.005	-36.481	0.0	-0.188	-0.169
Lipoprotein A	rs6935921:rs117446263	-0.3847	0.014	-26.548	0.0	-0.413	-0.356
Lipoprotein A	rs6935921 TC	-0.3221	0.005	-60.835	0.0	-0.332	-0.312
Lipoprotein A	rs6935921 CC	-0.664	0.008	-81.918	0.0	-0.68	-0.648
Lipoprotein A	rs2465868 TC	-0.2305	0.005	-43.712	0.0	-0.241	-0.22
Lipoprotein A	rs2465868 CC	-0.4434	0.008	-55.818	0.0	-0.459	-0.428
Lipoprotein A	rs6935921:rs2465868	0.0762	0.005	14.45	0.0	0.066	0.087
Lipoprotein A	Intercept	0.0699	0.003	24.281	0.0	0.064	0.076
Lipoprotein A	rs6935921 TC	-0.1941	0.004	-46.974	0.0	-0.202	-0.186
Lipoprotein A	rs6935921 CC	-0.3715	0.008	-48.537	0.0	-0.386	-0.356
Lipoprotein A	rs12204899 AG	0.5445	0.007	75.034	0.0	0.53	0.559
Lipoprotein A	rs12204899 GG	1.2534	0.024	51.502	0.0	1.206	1.301
Lipoprotein A	rs6935921:rs12204899	-0.3684	0.007	-53.672	0.0	-0.382	-0.355
Lipoprotein A	Intercept	0.1534	0.003	54.589	0.0	0.148	0.159
Lipoprotein A	rs6935921 TC	-0.2207	0.004	-54.309	0.0	-0.229	-0.213
Lipoprotein A	Intercept	0.0656	0.004	17.535	0.0	0.058	0.073
Lipoprotein A	rs6935921 CC	-0.5132	0.007	-71.311	0.0	-0.527	-0.499
Lipoprotein A	rs41267805 AA	-0.6127	0.053	-11.623	0.0	-0.716	-0.509
Lipoprotein A	rs6935921:rs41267805	0.1193	0.01	11.493	0.0	0.099	0.14
Lipoprotein A	Intercept	0.1565	0.003	55.399	0.0	0.151	0.162
Lipoprotein A	rs6935921 TC	-0.2444	0.004	-60.054	0.0	-0.252	-0.236
Lipoprotein A	rs6935921 CC	-0.5397	0.007	-77.963	0.0	-0.553	-0.526
Lipoprotein A	rs118032069 CA	-0.2765	0.011	-24.049	0.0	-0.299	-0.254
Lipoprotein A	rs118032069 AA	-0.4298	0.073	-5.879	0.0	-0.573	-0.286
Lipoprotein A	rs6935921:rs118032069	0.4512	0.014	32.032	0.0	0.424	0.479
Lipoprotein A	Intercept	0.0761	0.003	27.495	0.0	0.071	0.081
Lipoprotein A	rs6935921 TC	-0.1898	0.004	-47.593	0.0	-0.198	-0.182
Lipoprotein A	rs6935921 CC	-0.4479	0.007	-66.222	0.0	-0.461	-0.435
Lipoprotein A	rs117446263 GA	1.1526	0.011	101.446	0.0	1.13	1.175
Lipoprotein A	rs117446263 AA	1.7864	0.1	17.809	0.0	1.59	1.983
Lipoprotein A	rs41267805 GA	-0.2481	0.011	-21.991	0.0	-0.27	-0.226
Lipoprotein A	rs7767084 CC	-0.4737	0.013	-37.511	0.0	-0.498	-0.449
Lipoprotein A	rs555754 GA	-0.335	0.005	-61.839	0.0	-0.346	-0.324
Lipoprotein A	rs555754 AA	-0.6788	0.007	-103.88	0.0	-0.692	-0.666
Lipoprotein A	rs7767084 CC	0.0123	0.011	1.086	0.277	-0.01	0.035
Lipoprotein A	rs3127573 AG	0.5063	0.005	99.912	0.0	0.496	0.516
Lipoprotein A	rs3127573 GG	0.7953	0.015	53.962	0.0	0.766	0.824
Lipoprotein A	rs7767084:rs3127573	-0.1279	0.009	-13.551	0.0	-0.146	-0.109
Lipoprotein A	Intercept	0.0221	0.002	9.505	0.0	0.018	0.027
Lipoprotein A	rs7767084 TC	-0.1055	0.004	-24.476	0.0	-0.114	-0.097
Lipoprotein A	rs7767084 CC	-0.2462	0.012	-21.305	0.0	-0.269	-0.224
Lipoprotein A	rs146534110 GT	0.0859	0.017	4.958	0.0	0.052	0.12
Lipoprotein A	rs146534110 TT	-0.3507	0.17	-2.057	0.04	-0.685	-0.017
Lipoprotein A	rs7767084:rs146534110	0.8069	0.019	41.41	0.0	0.769	0.845
Lipoprotein A	Intercept	0.2377	0.004	59.968	0.0	0.23	0.245
Lipoprotein A	rs7767084 TC	-0.1488	0.007	-21.379	0.0	-0.162	-0.135
Lipoprotein A	rs7767084 CC	-0.3405	0.018	-19.404	0.0	-0.375	-0.306
Lipoprotein A	rs7767084 TC	0.0158	0.005	3.379	0.001	0.007	0.025
Lipoprotein A	rs1590183 CT	-0.2351	0.005	-49.953	0.0	-0.244	-0.226
Lipoprotein A	rs7767084:rs1590183	0.1251	0.005	23.352	0.0	0.115	0.136
Lipoprotein A	Intercept	-0.002	0.002	-0.827	0.408	-0.007	0.003
Lipoprotein A	rs7767084 TC	-0.0602	0.004	-13.626	0.0	-0.069	-0.052
Lipoprotein A	rs7767084 CC	-0.1121	0.012	-9.679	0.0	-0.135	-0.089
Lipoprotein A	rs79213545 TA	0.3191	0.009	37.065	0.0	0.302	0.336
Lipoprotein A	rs79213545 AA	0.5691	0.053	10.685	0.0	0.465	0.673
Lipoprotein A	rs7767084:rs79213545	-0.1017	0.014	-7.399	0.0	-0.129	-0.075
Lipoprotein A	Intercept	-0.0339	0.003	-11.35	0.0	-0.04	-0.028
Lipoprotein A	rs7767084 TC	-0.0938	0.005	-18.159	0.0	-0.104	-0.084
Lipoprotein A	rs7767084 CC	-0.1829	0.013	-14.033	0.0	-0.208	-0.157
Lipoprotein A	rs1123180 GC	0.1253	0.005	27.599	0.0	0.116	0.134
Lipoprotein A	rs1123180 CC	0.2242	0.009	23.63	0.0	0.206	0.243
Lipoprotein A	rs7767084:rs1123180	0.041	0.006	6.942	0.0	0.029	0.053
Lipoprotein A	rs1590183 TT	-0.5207	0.007	-78.368	0.0	-0.534	-0.508
Lipoprotein A	Intercept	-0.131	0.003	-48.662	0.0	-0.136	-0.126
Lipoprotein A	rs7767084:rs3798158	0.1073	0.012	9.057	0.0	0.084	0.131
Lipoprotein A	rs3798158 GG	-0.4511	0.035	-12.845	0.0	-0.52	-0.382
Lipoprotein A	rs7767084:rs555754	0.1331	0.006	21.412	0.0	0.121	0.145
Lipoprotein A	Intercept	-0.1242	0.003	-46.026	0.0	-0.13	-0.119
Lipoprotein A	rs7767084 TC	0.0096	0.005	2.046	0.041	0	0.019
Lipoprotein A	rs7767084 CC	-0.0002	0.011	-0.017	0.986	-0.023	0.022
Lipoprotein A	rs2279463 AG	0.4758	0.005	95.138	0.0	0.466	0.486
Lipoprotein A	rs2279463 GG	0.7697	0.014	53.985	0.0	0.742	0.798
Lipoprotein A	rs7767084:rs2279463	-0.1589	0.008	-19.086	0.0	-0.175	-0.143
Lipoprotein A	Intercept	0.008	0.003	2.712	0.007	0.002	0.014
Lipoprotein A	rs7767084 TC	-0.0963	0.005	-18.151	0.0	-0.107	-0.086
Lipoprotein A	rs7767084 CC	-0.1907	0.014	-13.891	0.0	-0.218	-0.164
Lipoprotein A	rs4709393 TG	0.0347	0.005	7.702	0.0	0.026	0.044
Lipoprotein A	rs4709393 GG	0.0596	0.01	6.263	0.0	0.041	0.078
Lipoprotein A	rs7767084:rs4709393	0.0381	0.006	6.659	0.0	0.027	0.049
Lipoprotein A	Intercept	-0.2001	0.003	-73.522	0.0	-0.205	-0.195
Lipoprotein A	rs7767084 TC	0.0527	0.005	11.263	0.0	0.044	0.062
Lipoprotein A	rs7767084 CC	0.0752	0.011	6.751	0.0	0.053	0.097
Lipoprotein A	rs3120139 GA	0.6389	0.005	132.784	0.0	0.629	0.648
Lipoprotein A	rs3120139 AA	0.9686	0.013	77.222	0.0	0.944	0.993
Lipoprotein A	rs7767084:rs3120139	-0.1533	0.009	-17.356	0.0	-0.171	-0.136
Lipoprotein A	Intercept	0.0389	0.004	10.193	0.0	0.031	0.046
Lipoprotein A	rs7767084 TC	-0.104	0.006	-16.221	0.0	-0.117	-0.091
Lipoprotein A	rs7767084 CC	-0.2066	0.016	-13.117	0.0	-0.237	-0.176
Lipoprotein A	rs14224 TC	-0.0242	0.005	-5.235	0.0	-0.033	-0.015
Lipoprotein A	rs14224 CC	-0.0188	0.007	-2.772	0.006	-0.032	-0.006
Lipoprotein A	rs7767084:rs14224	0.0366	0.005	7.032	0.0	0.026	0.047
Lipoprotein A	Intercept	0.0472	0.002	19.167	0.0	0.042	0.052
Lipoprotein A	rs7767084 TC	-0.0834	0.004	-18.626	0.0	-0.092	-0.075
Lipoprotein A	rs7767084 CC	-0.1515	0.012	-13.022	0.0	-0.174	-0.129
Lipoprotein A	rs3798158 TG	-0.207	0.007	-28.149	0.0	-0.221	-0.193
Lipoprotein A	Intercept	0.3216	0.004	73.998	0.0	0.313	0.33
Lipoprotein A	rs6935921 CC	-1.0198	0.009	-108.615	0.0	-1.038	-1.001
Lipoprotein A	rs6935921:rs76596562	0.13	0.015	8.532	0.0	0.1	0.16
Lipoprotein A	rs76596562 GA	-0.0807	0.019	-4.243	0.0	-0.118	-0.043
Lipoprotein A	Intercept	-0.0408	0.003	-14.116	0.0	-0.046	-0.035
Lipoprotein A	rs6935921 TC	-0.1581	0.004	-38.731	0.0	-0.166	-0.15
Lipoprotein A	rs6935921 CC	-0.2676	0.008	-35.154	0.0	-0.283	-0.253
Lipoprotein A	rs3127573 AG	0.8855	0.006	149.787	0.0	0.874	0.897
Lipoprotein A	rs3127573 GG	1.8393	0.018	103.865	0.0	1.805	1.874
Lipoprotein A	rs6935921:rs3127573	-0.5113	0.006	-88.582	0.0	-0.523	-0.5
Lipoprotein A	Intercept	0.1207	0.003	43.532	0.0	0.115	0.126
Lipoprotein A	rs6935921 TC	-0.2111	0.004	-52.509	0.0	-0.219	-0.203
Lipoprotein A	rs6935921 CC	-0.4827	0.007	-70.295	0.0	-0.496	-0.469
Lipoprotein A	rs146534110 GT	0.8043	0.017	48.037	0.0	0.771	0.837
Lipoprotein A	rs146534110 TT	1.3656	0.168	8.144	0.0	1.037	1.694
Lipoprotein A	rs6935921:rs146534110	-0.4004	0.019	-21.239	0.0	-0.437	-0.363
Lipoprotein A	Intercept	0.2598	0.004	62.582	0.0	0.252	0.268
Lipoprotein A	rs6935921:rs3798158	0.0728	0.009	8.231	0.0	0.055	0.09
Lipoprotein A	rs6935921 TC	-0.2656	0.005	-51.309	0.0	-0.276	-0.255
Lipoprotein A	rs3798164 GA	-0.1558	0.005	-32.032	0.0	-0.165	-0.146
Lipoprotein A	rs3798164 AA	-0.319	0.008	-40.535	0.0	-0.334	-0.304
Lipoprotein A	rs6935921:rs3798164	0.0646	0.004	15.267	0.0	0.056	0.073
Lipoprotein A	Intercept	0.2043	0.004	55.751	0.0	0.197	0.211
Lipoprotein A	rs6935921 TC	-0.0392	0.014	-2.753	0.006	-0.067	-0.011
Lipoprotein A	rs6935921 CC	-0.0681	0.04	-1.724	0.085	-0.146	0.009
Lipoprotein A	rs1590183 CT	-0.1372	0.006	-24.405	0.0	-0.148	-0.126
Lipoprotein A	rs1590183 TT	-0.2033	0.011	-17.901	0.0	-0.226	-0.181
Lipoprotein A	rs6935921:rs1590183	-0.0751	0.012	-6.369	0.0	-0.098	-0.052
Lipoprotein A	Intercept	0.1081	0.003	38.504	0.0	0.103	0.114
Lipoprotein A	rs6935921 TC	-0.2136	0.004	-52.664	0.0	-0.222	-0.206
Lipoprotein A	rs6935921 CC	-0.4626	0.007	-64.949	0.0	-0.477	-0.449
Lipoprotein A	rs79213545 TA	0.6023	0.011	54.377	0.0	0.581	0.624
Lipoprotein A	rs6935921 CC	-0.5976	0.01	-61.362	0.0	-0.617	-0.579
Lipoprotein A	rs79213545 AA	1.3174	0.056	23.448	0.0	1.207	1.428
Lipoprotein A	rs3798158 GG	-0.4317	0.039	-11.115	0.0	-0.508	-0.356
Lipoprotein A	rs6935921 CC	-0.5095	0.007	-69.452	0.0	-0.524	-0.495
Lipoprotein A	rs555754 AA	-0.9498	0.008	-126.235	0.0	-0.965	-0.935
Lipoprotein A	rs6935921:rs555754	0.2037	0.005	44.373	0.0	0.195	0.213
Lipoprotein A	Intercept	-0.0323	0.003	-11.057	0.0	-0.038	-0.027
Lipoprotein A	rs6935921 TC	-0.1645	0.004	-39.845	0.0	-0.173	-0.156
Lipoprotein A	rs6935921 CC	-0.2914	0.008	-37.753	0.0	-0.307	-0.276
Lipoprotein A	rs2279463 AG	0.7916	0.006	136.091	0.0	0.78	0.803
Lipoprotein A	rs2279463 GG	1.6427	0.017	96.318	0.0	1.609	1.676
Lipoprotein A	rs6935921:rs2279463	-0.4433	0.006	-77.956	0.0	-0.454	-0.432
Lipoprotein A	Intercept	-0.1087	0.003	-37.094	0.0	-0.114	-0.103
Lipoprotein A	rs6935921 TC	-0.1259	0.004	-30.855	0.0	-0.134	-0.118
Lipoprotein A	rs6935921 CC	-0.24	0.007	-32.198	0.0	-0.255	-0.225
Lipoprotein A	rs3120139 GA	0.9375	0.005	175.032	0.0	0.927	0.948
Lipoprotein A	rs3120139 AA	1.7796	0.015	120.645	0.0	1.751	1.809
Lipoprotein A	rs3798158 TG	-0.1745	0.009	-18.481	0.0	-0.193	-0.156
Lipoprotein A	rs6935921:rs3120139	-0.4803	0.005	-90.098	0.0	-0.491	-0.47
Lipoprotein A	rs6935921 TC	-0.2256	0.004	-55.317	0.0	-0.234	-0.218
Lipoprotein A	rs6935921 CC	-0.5112	0.007	-73.196	0.0	-0.525	-0.498
Lipoprotein A	rs116089584 GT	-0.1671	0.011	-15.396	0.0	-0.188	-0.146
Lipoprotein A	rs116089584 TT	-0.3128	0.069	-4.509	0.0	-0.449	-0.177
Lipoprotein A	rs6935921:rs116089584	0.0679	0.012	5.571	0.0	0.044	0.092
Lipoprotein A	Intercept	0.1808	0.003	59.574	0.0	0.175	0.187
Lipoprotein A	rs6935921 TC	-0.2361	0.004	-55.634	0.0	-0.244	-0.228
Lipoprotein A	rs6935921 CC	-0.5302	0.007	-72.355	0.0	-0.545	-0.516
Lipoprotein A	rs11752957 GT	-0.1933	0.006	-29.782	0.0	-0.206	-0.181
Lipoprotein A	rs11752957 TT	-0.397	0.021	-19.087	0.0	-0.438	-0.356
Lipoprotein A	rs6935921:rs11752957	0.0639	0.007	9.125	0.0	0.05	0.078
Lipoprotein A	Intercept	0.154	0.003	54.096	0.0	0.148	0.16
Lipoprotein A	rs6935921 TC	-0.2204	0.004	-53.745	0.0	-0.228	-0.212
Lipoprotein A	Intercept	0.1513	0.003	53.374	0.0	0.146	0.157
Lipoprotein A	rs6935921:rs79213545	-0.3313	0.011	-31.502	0.0	-0.352	-0.311
Lipoprotein A	Intercept	0.138	0.003	49.254	0.0	0.133	0.144
Lipoprotein A	rs6935921 TC	-0.2381	0.004	-58.826	0.0	-0.246	-0.23
Lipoprotein A	rs6935921:rs17589858	0.1455	0.006	25.15	0.0	0.134	0.157
Lipoprotein A	Intercept	0.1332	0.003	45.585	0.0	0.127	0.139
Lipoprotein A	rs6935921 TC	-0.2071	0.004	-49.669	0.0	-0.215	-0.199
Lipoprotein A	rs6935921 CC	-0.4632	0.008	-61.283	0.0	-0.478	-0.448
Lipoprotein A	rs791185 CG	0.0542	0.007	7.359	0.0	0.04	0.069
Lipoprotein A	rs791185 GG	0.1616	0.025	6.4	0.0	0.112	0.211
Lipoprotein A	rs6935921:rs791185	-0.0877	0.007	-12.325	0.0	-0.102	-0.074
Lipoprotein A	Intercept	0.0938	0.004	24.23	0.0	0.086	0.101
Lipoprotein A	rs6935921 TC	-0.2015	0.005	-40.724	0.0	-0.211	-0.192
Lipoprotein A	rs6935921 CC	-0.4618	0.009	-50.47	0.0	-0.48	-0.444
Lipoprotein A	rs3798186 AG	0.0707	0.005	14.623	0.0	0.061	0.08
Lipoprotein A	rs3798186 GG	0.1559	0.008	18.36	0.0	0.139	0.173
Lipoprotein A	rs6935921:rs3798186	-0.0325	0.004	-7.424	0.0	-0.041	-0.024
Lipoprotein A	rs17589858 GG	-0.451	0.01	-46.09	0.0	-0.47	-0.432
Lipoprotein A	Intercept	0.3092	0.004	76.274	0.0	0.301	0.317
Lipoprotein A	rs6935921 CC	-0.6606	0.008	-82.357	0.0	-0.676	-0.645
Lipoprotein A	rs402219 AG	-0.2514	0.005	-49.044	0.0	-0.261	-0.241
Lipoprotein A	rs402219 GG	-0.449	0.009	-52.67	0.0	-0.466	-0.432
Lipoprotein A	rs6935921:rs402219	0.1058	0.005	20.597	0.0	0.096	0.116
Lipoprotein A	Intercept	0.1833	0.003	56.973	0.0	0.177	0.19
Lipoprotein A	rs6935921 TC	-0.2418	0.004	-54.939	0.0	-0.25	-0.233
Lipoprotein A	rs6935921 CC	-0.5401	0.008	-71.814	0.0	-0.555	-0.525
Lipoprotein A	rs4646283 TC	-0.1342	0.006	-23.731	0.0	-0.145	-0.123
Lipoprotein A	rs4646283 CC	-0.2658	0.015	-18.161	0.0	-0.295	-0.237
Lipoprotein A	rs6935921:rs4646283	0.0568	0.006	9.414	0.0	0.045	0.069
Lipoprotein A	Intercept	0.1418	0.003	51.297	0.0	0.136	0.147
Lipoprotein A	rs6935921 TC	-0.2251	0.004	-55.653	0.0	-0.233	-0.217
Lipoprotein A	rs6935921 CC	-0.5252	0.007	-73.286	0.0	-0.539	-0.511
Lipoprotein A	rs6935921 TC	-0.3221	0.005	-63.89	0.0	-0.332	-0.312
Lipoprotein A	rs17589858 CG	-0.2602	0.005	-49.749	0.0	-0.27	-0.25
Lipoprotein A	rs6935921 CC	-0.6514	0.008	-85.369	0.0	-0.666	-0.636
Lipoprotein A	rs6935921 TC	-0.3228	0.005	-66.837	0.0	-0.332	-0.313
Lipoprotein A	rs6935921 CC	-0.5339	0.007	-77.216	0.0	-0.548	-0.52
Lipoprotein A	rs118133674 GA	0.0604	0.013	4.716	0.0	0.035	0.086
Lipoprotein A	rs118133674 AA	0.057	0.085	0.667	0.505	-0.111	0.225
Lipoprotein A	rs6935921:rs118133674	0.4273	0.015	29.193	0.0	0.399	0.456
Lipoprotein A	Intercept	0.0257	0.003	7.885	0.0	0.019	0.032
Lipoprotein A	rs6935921 TC	-0.174	0.005	-38.467	0.0	-0.183	-0.165
Lipoprotein A	rs6935921 CC	-0.35	0.009	-39.32	0.0	-0.367	-0.333
Lipoprotein A	rs1123180 GC	0.2999	0.005	59.77	0.0	0.29	0.31
Lipoprotein A	rs1123180 CC	0.6497	0.011	56.728	0.0	0.627	0.672
Lipoprotein A	rs6935921:rs1123180	-0.1812	0.005	-37.506	0.0	-0.191	-0.172
Lipoprotein A	Intercept	0.2406	0.004	62.5	0.0	0.233	0.248
Lipoprotein A	rs6935921 TC	-0.2739	0.005	-55.44	0.0	-0.284	-0.264
Lipoprotein A	rs6935921 CC	-0.5896	0.008	-76.859	0.0	-0.605	-0.575
Lipoprotein A	rs11961006 AG	-0.1691	0.005	-32.234	0.0	-0.179	-0.159
Lipoprotein A	rs11961006 GG	-0.3042	0.009	-32.36	0.0	-0.323	-0.286
Lipoprotein A	rs6935921:rs11961006	0.0458	0.006	7.875	0.0	0.034	0.057
Lipoprotein A	Intercept	0.1059	0.003	31.035	0.0	0.099	0.113
Lipoprotein A	rs6935921 TC	-0.1895	0.005	-40.541	0.0	-0.199	-0.18
Lipoprotein A	rs6935921 CC	-0.4162	0.009	-45.001	0.0	-0.434	-0.398
Lipoprotein A	rs3757026 AG	0.075	0.005	15.249	0.0	0.065	0.085
Lipoprotein A	rs3757026 GG	0.1882	0.01	17.959	0.0	0.168	0.209
Lipoprotein A	rs6935921:rs3757026	-0.0747	0.005	-15.872	0.0	-0.084	-0.066
Lipoprotein A	Intercept	-0.0352	0.003	-10.783	0.0	-0.042	-0.029
Lipoprotein A	rs6935921 TC	-0.1636	0.005	-36.289	0.0	-0.172	-0.155
Lipoprotein A	rs6935921 CC	-0.307	0.009	-34.559	0.0	-0.324	-0.29
Lipoprotein A	rs316003 TC	0.452	0.005	91.23	0.0	0.442	0.462
Lipoprotein A	rs316003 CC	0.9533	0.011	84.762	0.0	0.931	0.975
Lipoprotein A	rs6935921:rs316003	-0.2446	0.005	-51.22	0.0	-0.254	-0.235
Lipoprotein A	Intercept	0.2832	0.004	75.79	0.0	0.276	0.291
Lipoprotein A	rs76596562 AA	-0.2939	0.096	-3.07	0.002	-0.481	-0.106
Lipoprotein A	rs4252165:rs41272114	0.0947	0.015	6.49	0.0	0.066	0.123
Lipoprotein A	rs9364559 GG	-0.2614	0.011	-24.129	0.0	-0.283	-0.24
Lipoprotein A	rs41272114 CT	-0.3103	0.01	-30.221	0.0	-0.33	-0.29
Lipoprotein A	rs1864449 CT	-0.1604	0.004	-35.97	0.0	-0.169	-0.152
Lipoprotein A	rs1864449 TT	-0.3936	0.007	-54.62	0.0	-0.408	-0.38
Lipoprotein A	rs7767084 TC	-0.0854	0.007	-11.913	0.0	-0.1	-0.071
Lipoprotein A	rs7767084 CC	-0.2106	0.019	-10.893	0.0	-0.248	-0.173
Lipoprotein A	rs1864449:rs7767084	0.0801	0.006	13.81	0.0	0.069	0.092
Lipoprotein A	Intercept	0.1891	0.004	49.516	0.0	0.182	0.197
Lipoprotein A	rs1864449 CT	-0.1726	0.005	-37.054	0.0	-0.182	-0.163
Lipoprotein A	rs1864449 TT	-0.3786	0.006	-59.884	0.0	-0.391	-0.366
Lipoprotein A	rs7756550 TC	-0.1782	0.006	-27.667	0.0	-0.191	-0.166
Lipoprotein A	rs7756550 CC	-0.3201	0.016	-19.6	0.0	-0.352	-0.288
Lipoprotein A	rs1864449:rs7756550	0.0384	0.006	6.383	0.0	0.027	0.05
Lipoprotein A	Intercept	0.5539	0.006	89.505	0.0	0.542	0.566
Lipoprotein A	rs1864449 CT	-0.4754	0.006	-78.322	0.0	-0.487	-0.463
Lipoprotein A	Intercept	0.1449	0.003	41.826	0.0	0.138	0.152
Lipoprotein A	rs1864449 TT	-0.869	0.009	-97.167	0.0	-0.887	-0.851
Lipoprotein A	rs2665355 CC	-0.7123	0.009	-83.293	0.0	-0.729	-0.696
Lipoprotein A	rs1864449:rs2665355	0.2797	0.004	68.314	0.0	0.272	0.288
Lipoprotein A	Intercept	0.4042	0.005	82.742	0.0	0.395	0.414
Lipoprotein A	rs1864449 CT	-0.3411	0.005	-63.525	0.0	-0.352	-0.331
Lipoprotein A	rs1864449 TT	-0.6315	0.007	-86.037	0.0	-0.646	-0.617
Lipoprotein A	rs1801693 GA	-0.376	0.006	-66.312	0.0	-0.387	-0.365
Lipoprotein A	rs1801693 AA	-0.6517	0.009	-70.288	0.0	-0.67	-0.634
Lipoprotein A	rs1864449:rs1801693	0.2143	0.005	45.905	0.0	0.205	0.223
Lipoprotein A	Intercept	0.1419	0.003	42.156	0.0	0.135	0.148
Lipoprotein A	rs1864449 CT	-0.1332	0.004	-29.734	0.0	-0.142	-0.124
Lipoprotein A	rs1864449 TT	-0.3326	0.007	-44.93	0.0	-0.347	-0.318
Lipoprotein A	rs41272110 TG	-0.1168	0.009	-13.46	0.0	-0.134	-0.1
Lipoprotein A	rs41272110 GG	-0.1832	0.025	-7.474	0.0	-0.231	-0.135
Lipoprotein A	rs2665355 GC	-0.4142	0.006	-68.418	0.0	-0.426	-0.402
Lipoprotein A	rs1864449:rs6935921	0.1525	0.005	33.672	0.0	0.144	0.161
Lipoprotein A	rs6935921 CC	-0.756	0.012	-63.807	0.0	-0.779	-0.733
Lipoprotein A	rs6935921 TC	-0.3066	0.005	-56.974	0.0	-0.317	-0.296
Lipoprotein A	rs3918291 CC	0.7788	0.691	1.126	0.26	-0.576	2.134
Lipoprotein A	rs1864449:rs3918291	-0.1567	0.028	-5.535	0.0	-0.212	-0.101
Lipoprotein A	Intercept	0.3686	0.005	74.504	0.0	0.359	0.378
Lipoprotein A	rs1864449 CT	-0.2667	0.005	-49.01	0.0	-0.277	-0.256
Lipoprotein A	rs1864449 TT	-0.5324	0.007	-73.109	0.0	-0.547	-0.518
Lipoprotein A	rs4252165 CA	-0.3104	0.006	-53.859	0.0	-0.322	-0.299
Lipoprotein A	rs4252165 AA	-0.5965	0.009	-64.185	0.0	-0.615	-0.578
Lipoprotein A	rs1864449:rs4252165	0.0767	0.005	15.747	0.0	0.067	0.086
Lipoprotein A	Intercept	-0.2822	0.006	-49.77	0.0	-0.293	-0.271
Lipoprotein A	rs1864449 CT	0.018	0.006	3.144	0.002	0.007	0.029
Lipoprotein A	rs1864449 TT	-0.0026	0.009	-0.277	0.781	-0.021	0.016
Lipoprotein A	rs9365169 GC	0.4263	0.006	75.301	0.0	0.415	0.437
Lipoprotein A	rs9365169 CC	0.7831	0.008	93.595	0.0	0.767	0.8
Lipoprotein A	rs1864449:rs9365169	-0.1656	0.004	-43.062	0.0	-0.173	-0.158
Lipoprotein A	Intercept	0.1559	0.004	43.541	0.0	0.149	0.163
Lipoprotein A	rs1864449 CT	-0.1655	0.005	-36.619	0.0	-0.174	-0.157
Lipoprotein A	rs1864449 TT	-0.4046	0.007	-54.879	0.0	-0.419	-0.39
Lipoprotein A	rs9364559 AG	-0.1039	0.006	-16.318	0.0	-0.116	-0.091
Lipoprotein A	rs9364559 GG	-0.2497	0.016	-15.379	0.0	-0.282	-0.218
Lipoprotein A	rs1864449:rs9364559	0.0877	0.005	16.713	0.0	0.077	0.098
Lipoprotein A	Intercept	0.1317	0.003	40.167	0.0	0.125	0.138
Lipoprotein A	rs1864449 CT	-0.143	0.004	-33.089	0.0	-0.151	-0.135
Lipoprotein A	rs1864449 TT	-0.31	0.006	-52.356	0.0	-0.322	-0.298
Lipoprotein A	rs41272114 CT	0.0092	0.024	0.389	0.697	-0.037	0.055
Lipoprotein A	rs41272114 TT	-0.1188	0.294	-0.405	0.686	-0.694	0.457
Lipoprotein A	rs1864449:rs41272114	-0.1166	0.016	-7.206	0.0	-0.148	-0.085
Lipoprotein A	Intercept	0.2585	0.004	67.059	0.0	0.251	0.266
Lipoprotein A	rs1864449 CT	-0.1622	0.005	-34.255	0.0	-0.171	-0.153
Lipoprotein A	rs1864449 TT	-0.4357	0.008	-51.998	0.0	-0.452	-0.419
Lipoprotein A	rs1864449:rs41272110	0.0422	0.007	6.14	0.0	0.029	0.056
Lipoprotein A	Intercept	0.4252	0.005	78.401	0.0	0.415	0.436
Lipoprotein A	rs1864449 CT	-0.2233	0.006	-39.913	0.0	-0.234	-0.212
Lipoprotein A	rs1864449 TT	-0.4828	0.009	-52.275	0.0	-0.501	-0.465
Lipoprotein A	Intercept	0.1824	0.005	38.893	0.0	0.173	0.192
Lipoprotein A	rs1864449 CT	-0.2359	0.005	-44.706	0.0	-0.246	-0.226
Lipoprotein A	rs1864449 TT	-0.546	0.009	-58.505	0.0	-0.564	-0.528
Lipoprotein A	rs14224 TC	-0.0689	0.005	-13.184	0.0	-0.079	-0.059
Lipoprotein A	rs14224 CC	-0.1377	0.009	-15.286	0.0	-0.155	-0.12
Lipoprotein A	rs1864449:rs14224	0.1086	0.004	26.969	0.0	0.101	0.116
Lipoprotein A	Intercept	0.1757	0.003	50.744	0.0	0.169	0.182
Lipoprotein A	rs1864449 CT	-0.1708	0.004	-38.629	0.0	-0.179	-0.162
Lipoprotein A	rs1864449 TT	-0.3751	0.006	-64.568	0.0	-0.387	-0.364
Lipoprotein A	rs112376176 CT	-0.3571	0.01	-37.017	0.0	-0.376	-0.338
Lipoprotein A	rs112376176 TT	-0.7665	0.046	-16.832	0.0	-0.856	-0.677
Lipoprotein A	rs1864449:rs112376176	0.0598	0.011	5.452	0.0	0.038	0.081
Lipoprotein A	Intercept	0.1648	0.003	47.15	0.0	0.158	0.172
Lipoprotein A	rs1864449 CT	-0.1641	0.004	-36.96	0.0	-0.173	-0.155
Lipoprotein A	rs1864449 TT	-0.3626	0.006	-61.349	0.0	-0.374	-0.351
Lipoprotein A	rs3798158 TG	-0.2369	0.009	-26.492	0.0	-0.254	-0.219
Lipoprotein A	rs3798158 GG	-0.5045	0.036	-13.985	0.0	-0.575	-0.434
Lipoprotein A	rs1864449:rs3798158	0.0524	0.009	5.782	0.0	0.035	0.07
Lipoprotein A	Intercept	0.1354	0.003	40.755	0.0	0.129	0.142
Lipoprotein A	rs1864449 CT	-0.16	0.004	-37.199	0.0	-0.168	-0.152
Lipoprotein A	rs1864449 TT	-0.3652	0.006	-62.961	0.0	-0.377	-0.354
Lipoprotein A	rs55754459 AG	-0.0994	0.016	-6.383	0.0	-0.13	-0.069
Lipoprotein A	rs55754459 GG	-0.3085	0.087	-3.543	0.0	-0.479	-0.138
Lipoprotein A	rs1864449:rs55754459	0.224	0.013	17.516	0.0	0.199	0.249
Lipoprotein A	Intercept	-0.0786	0.004	-20.396	0.0	-0.086	-0.071
Lipoprotein A	rs1864449 CT	-0.033	0.005	-7.059	0.0	-0.042	-0.024
Lipoprotein A	rs1864449 TT	-0.1495	0.006	-24.234	0.0	-0.162	-0.137
Lipoprotein A	rs3127573 AG	0.5909	0.006	94.328	0.0	0.579	0.603
Lipoprotein A	rs3127573 GG	0.9075	0.016	57.763	0.0	0.877	0.938
Lipoprotein A	rs1864449:rs61735260	-0.2077	0.018	-11.749	0.0	-0.242	-0.173
Lipoprotein A	rs3918291 TC	1.553	0.021	72.547	0.0	1.511	1.595
Lipoprotein A	rs61735260 AA	1.5784	0.183	8.648	0.0	1.221	1.936
Lipoprotein A	rs1864449 TT	-0.3263	0.006	-57.403	0.0	-0.337	-0.315
Lipoprotein A	rs555754 GA	-0.2935	0.006	-53.074	0.0	-0.304	-0.283
Lipoprotein A	rs555754 AA	-0.6506	0.008	-76.923	0.0	-0.667	-0.634
Lipoprotein A	rs1864449:rs555754	0.0756	0.004	19.471	0.0	0.068	0.083
Lipoprotein A	Intercept	-0.051	0.004	-13.368	0.0	-0.059	-0.044
Lipoprotein A	rs1864449 CT	-0.0655	0.005	-14.148	0.0	-0.075	-0.056
Lipoprotein A	rs1864449 TT	-0.1941	0.006	-31.011	0.0	-0.206	-0.182
Lipoprotein A	rs2279463 AG	0.5266	0.006	84.975	0.0	0.514	0.539
Lipoprotein A	rs2279463 GG	0.8553	0.016	55.146	0.0	0.825	0.886
Lipoprotein A	rs1864449:rs2279463	-0.1544	0.006	-26.489	0.0	-0.166	-0.143
Lipoprotein A	Intercept	0.1513	0.004	36.537	0.0	0.143	0.159
Lipoprotein A	rs1864449 CT	-0.1975	0.005	-40.845	0.0	-0.207	-0.188
Lipoprotein A	rs1864449 TT	-0.4335	0.007	-60.05	0.0	-0.448	-0.419
Lipoprotein A	rs4709393 TG	-0.0387	0.005	-7.045	0.0	-0.05	-0.028
Lipoprotein A	rs4709393 GG	-0.0801	0.011	-7.279	0.0	-0.102	-0.059
Lipoprotein A	rs1864449:rs4709393	0.0946	0.004	21.081	0.0	0.086	0.103
Lipoprotein A	Intercept	0.0733	0.003	21.587	0.0	0.067	0.08
Lipoprotein A	rs1864449 CT	-0.1244	0.004	-28.691	0.0	-0.133	-0.116
Lipoprotein A	rs1864449 TT	-0.2471	0.006	-40.278	0.0	-0.259	-0.235
Lipoprotein A	rs4252159 GA	0.5463	0.009	61.055	0.0	0.529	0.564
Lipoprotein A	rs4252159 AA	1.2098	0.03	40.676	0.0	1.151	1.268
Lipoprotein A	rs1864449:rs4252159	-0.3525	0.007	-48.121	0.0	-0.367	-0.338
Lipoprotein A	Intercept	-0.1738	0.004	-43.952	0.0	-0.182	-0.166
Lipoprotein A	rs1864449 CT	0.0154	0.005	3.254	0.001	0.006	0.025
Lipoprotein A	rs1864449 TT	-0.0659	0.006	-10.679	0.0	-0.078	-0.054
Lipoprotein A	rs3120139 GA	0.7261	0.006	121.598	0.0	0.714	0.738
Lipoprotein A	rs3120139 AA	1.0769	0.013	79.987	0.0	1.051	1.103
Lipoprotein A	rs1864449:rs3120139	-0.2225	0.006	-36.911	0.0	-0.234	-0.211
Lipoprotein A	Intercept	0.1099	0.003	33.308	0.0	0.103	0.116
Lipoprotein A	rs1864449 CT	-0.1445	0.004	-33.75	0.0	-0.153	-0.136
Lipoprotein A	rs61735260 GA	0.8286	0.019	44.524	0.0	0.792	0.865
Lipoprotein A	rs1864449:rs3127573	-0.2073	0.006	-33.088	0.0	-0.22	-0.195
Lipoprotein A	rs1864449 TT	-0.3075	0.006	-54.984	0.0	-0.318	-0.297
Lipoprotein A	Intercept	0.097	0.003	29.715	0.0	0.091	0.103
Lipoprotein A	rs1247563 AG	0.2468	0.004	59.337	0.0	0.239	0.255
Lipoprotein A	rs1247563 GG	0.4185	0.01	41.926	0.0	0.399	0.438
Lipoprotein A	rs76596562 GA	-0.1474	0.012	-12.58	0.0	-0.17	-0.124
Lipoprotein A	rs76596562 AA	-0.3406	0.085	-3.997	0.0	-0.508	-0.174
Lipoprotein A	rs1247563:rs76596562	0.1342	0.015	8.912	0.0	0.105	0.164
Lipoprotein A	Intercept	-0.0662	0.003	-19.253	0.0	-0.073	-0.059
Lipoprotein A	rs1247563 AG	0.3215	0.005	61.899	0.0	0.311	0.332
Lipoprotein A	rs1247563 GG	0.5649	0.012	48.704	0.0	0.542	0.588
Lipoprotein A	rs2465868 TC	-0.0528	0.005	-11.583	0.0	-0.062	-0.044
Lipoprotein A	rs2465868 CC	-0.1327	0.008	-16.806	0.0	-0.148	-0.117
Lipoprotein A	rs1247563:rs2465868	-0.113	0.005	-22.087	0.0	-0.123	-0.103
Lipoprotein A	Intercept	-0.1009	0.003	-36.916	0.0	-0.106	-0.096
Lipoprotein A	rs1247563 AG	0.2793	0.004	62.645	0.0	0.271	0.288
Lipoprotein A	Intercept	-0.0962	0.002	-38.929	0.0	-0.101	-0.091
Lipoprotein A	rs1247563 GG	0.4849	0.01	46.797	0.0	0.465	0.505
Lipoprotein A	rs316019 AA	-0.019	0.019	-0.995	0.32	-0.056	0.018
Lipoprotein A	rs1247563:rs316019	-0.1425	0.008	-17.781	0.0	-0.158	-0.127
Lipoprotein A	Intercept	-0.1077	0.002	-44.533	0.0	-0.112	-0.103
Lipoprotein A	rs1247563 AG	0.2559	0.004	62.598	0.0	0.248	0.264
Lipoprotein A	rs1247563 GG	0.4366	0.01	44.55	0.0	0.417	0.456
Lipoprotein A	rs8177505 AAT	1.7626	0.044	39.744	0.0	1.676	1.85
Lipoprotein A	rs1247563:rs8177505	-0.6576	0.092	-7.182	0.0	-0.837	-0.478
Lipoprotein A	Intercept	-0.0766	0.005	-16.666	0.0	-0.086	-0.068
Lipoprotein A	rs1247563 AG	0.1671	0.006	27.661	0.0	0.155	0.179
Lipoprotein A	rs1247563 GG	0.3434	0.011	30.717	0.0	0.321	0.365
Lipoprotein A	rs765351 CA	-0.0386	0.005	-7.284	0.0	-0.049	-0.028
Lipoprotein A	rs765351 AA	-0.0265	0.007	-3.898	0.0	-0.04	-0.013
Lipoprotein A	rs1247563:rs765351	0.1271	0.006	21.518	0.0	0.116	0.139
Lipoprotein A	rs316019 CA	-0.0035	0.006	-0.589	0.556	-0.015	0.008
Lipoprotein A	rs1247563:rs4646283	-0.0705	0.007	-10.37	0.0	-0.084	-0.057
Lipoprotein A	rs4646283 CC	-0.1075	0.014	-7.514	0.0	-0.136	-0.079
Lipoprotein A	rs4646283 TC	-0.0504	0.005	-9.624	0.0	-0.061	-0.04
Lipoprotein A	rs17589858 GG	-0.129	0.01	-13.455	0.0	-0.148	-0.11
Lipoprotein A	rs1247563:rs17589858	-0.0723	0.006	-11.453	0.0	-0.085	-0.06
Lipoprotein A	Intercept	-0.086	0.003	-32.669	0.0	-0.091	-0.081
Lipoprotein A	rs1247563 AG	0.2392	0.004	54.896	0.0	0.231	0.248
Lipoprotein A	rs1247563 GG	0.4022	0.01	38.739	0.0	0.382	0.423
Lipoprotein A	rs791185 CG	-0.1001	0.006	-15.756	0.0	-0.113	-0.088
Lipoprotein A	rs791185 GG	-0.1856	0.023	-7.98	0.0	-0.231	-0.14
Lipoprotein A	rs1247563:rs791185	0.0791	0.008	9.729	0.0	0.063	0.095
Lipoprotein A	Intercept	-0.1072	0.004	-30.319	0.0	-0.114	-0.1
Lipoprotein A	rs1247563 AG	0.189	0.005	35.594	0.0	0.179	0.199
Lipoprotein A	rs1247563 GG	0.3067	0.012	25.819	0.0	0.283	0.33
Lipoprotein A	rs3798186 AG	0.0055	0.005	1.204	0.229	-0.003	0.014
Lipoprotein A	rs3798186 GG	0.0218	0.008	2.848	0.004	0.007	0.037
Lipoprotein A	rs1247563:rs3798186	0.0948	0.005	18.75	0.0	0.085	0.105
Lipoprotein A	Intercept	-0.0622	0.003	-17.793	0.0	-0.069	-0.055
Lipoprotein A	rs1247563 AG	0.276	0.005	53.658	0.0	0.266	0.286
Lipoprotein A	rs1247563 GG	0.4556	0.011	42.45	0.0	0.435	0.477
Lipoprotein A	rs402219 AG	-0.0605	0.005	-12.795	0.0	-0.07	-0.051
Lipoprotein A	rs402219 GG	-0.1374	0.008	-17.057	0.0	-0.153	-0.122
Lipoprotein A	rs1247563:rs402219	-0.0775	0.006	-13.15	0.0	-0.089	-0.066
Lipoprotein A	Intercept	-0.0719	0.003	-25.787	0.0	-0.077	-0.066
Lipoprotein A	rs1247563 AG	0.2278	0.005	50.153	0.0	0.219	0.237
Lipoprotein A	rs1247563 GG	0.3782	0.011	35.413	0.0	0.357	0.399
Lipoprotein A	rs315996 GA	-0.1096	0.005	-20.684	0.0	-0.12	-0.099
Lipoprotein A	rs315996 AA	-0.2283	0.015	-15.425	0.0	-0.257	-0.199
Lipoprotein A	rs1247563:rs315996	0.0894	0.007	13.394	0.0	0.076	0.103
Lipoprotein A	Intercept	-0.0872	0.003	-30.886	0.0	-0.093	-0.082
Lipoprotein A	rs1247563 AG	0.2713	0.005	59.697	0.0	0.262	0.28
Lipoprotein A	rs1247563 GG	0.4698	0.011	44.519	0.0	0.449	0.49
Lipoprotein A	Intercept	-0.0742	0.003	-26.35	0.0	-0.08	-0.069
Lipoprotein A	rs1247563 AG	0.2351	0.005	51.938	0.0	0.226	0.244
Lipoprotein A	rs1247563 GG	0.4027	0.01	38.971	0.0	0.382	0.423
Lipoprotein A	rs8191754 CG	-0.0955	0.005	-17.958	0.0	-0.106	-0.085
Lipoprotein A	rs1247563 AG	0.2339	0.004	55.414	0.0	0.226	0.242
Lipoprotein A	rs1247563 GG	0.3679	0.01	35.36	0.0	0.347	0.388
Lipoprotein A	rs583856 CT	-0.1078	0.01	-11.136	0.0	-0.127	-0.089
Lipoprotein A	rs583856 TT	-0.3552	0.046	-7.723	0.0	-0.445	-0.265
Lipoprotein A	rs1247563:rs583856	0.1982	0.011	18.744	0.0	0.177	0.219
Lipoprotein A	Intercept	0.1338	0.003	40.417	0.0	0.127	0.14
Lipoprotein A	rs1864449 CT	-0.1398	0.004	-32.442	0.0	-0.148	-0.131
Lipoprotein A	rs1864449 TT	-0.3116	0.006	-51.929	0.0	-0.323	-0.3
Lipoprotein A	rs13213129 GT	-0.0635	0.014	-4.541	0.0	-0.091	-0.036
Lipoprotein A	rs13213129 TT	-0.1549	0.055	-2.832	0.005	-0.262	-0.048
Lipoprotein A	rs1864449:rs13213129	-0.0585	0.01	-5.575	0.0	-0.079	-0.038
Lipoprotein A	Intercept	0.1569	0.003	45.86	0.0	0.15	0.164
Lipoprotein A	rs1864449 CT	-0.1069	0.005	-23.478	0.0	-0.116	-0.098
Lipoprotein A	rs1864449 TT	-0.2884	0.008	-37.037	0.0	-0.304	-0.273
Lipoprotein A	rs41272044 TC	-0.2246	0.008	-28.658	0.0	-0.24	-0.209
Lipoprotein A	rs41272044 CC	-0.5626	0.022	-26.021	0.0	-0.605	-0.52
Lipoprotein A	rs1864449:rs41272044	0.0727	0.006	11.407	0.0	0.06	0.085
Lipoprotein A	Intercept	0.1333	0.003	40.841	0.0	0.127	0.14
Lipoprotein A	rs1864449 CT	-0.1674	0.004	-39.448	0.0	-0.176	-0.159
Lipoprotein A	rs1864449 TT	-0.3838	0.006	-67.996	0.0	-0.395	-0.373
Lipoprotein A	rs117733303 AG	-0.1112	0.025	-4.496	0.0	-0.16	-0.063
Lipoprotein A	rs117733303 GG	-0.6844	0.249	-2.748	0.006	-1.173	-0.196
Lipoprotein A	rs1864449:rs117733303	1.0481	0.021	50.223	0.0	1.007	1.089
Lipoprotein A	Intercept	-0.012	0.005	-2.627	0.009	-0.021	-0.003
Lipoprotein A	rs1864449 CT	-0.1008	0.005	-19.676	0.0	-0.111	-0.091
Lipoprotein A	rs1864449 TT	-0.246	0.008	-32.312	0.0	-0.261	-0.231
Lipoprotein A	rs1937475 GA	0.2171	0.005	40.144	0.0	0.206	0.228
Lipoprotein A	rs1937475 AA	0.4021	0.009	42.608	0.0	0.384	0.421
Lipoprotein A	rs1864449:rs1937475	-0.0601	0.004	-14.185	0.0	-0.068	-0.052
Lipoprotein A	Intercept	-0.0959	0.002	-38.543	0.0	-0.101	-0.091
Lipoprotein A	rs1864449 CT	-0.1334	0.004	-31.425	0.0	-0.142	-0.125
Lipoprotein A	rs1247563:rs1080085	0.0304	0.005	6.035	0.0	0.021	0.04
Lipoprotein A	rs1080085 TG	0.0208	0.004	4.63	0.0	0.012	0.03
Lipoprotein A	rs8191754 GG	-0.2041	0.015	-13.665	0.0	-0.233	-0.175
Lipoprotein A	rs1247563:rs8191754	0.0506	0.007	6.96	0.0	0.036	0.065
Lipoprotein A	Intercept	-0.103	0.002	-41.434	0.0	-0.108	-0.098
Lipoprotein A	rs1247563 AG	0.2223	0.005	48.72	0.0	0.213	0.231
Lipoprotein A	rs1247563 GG	0.3372	0.012	27.0	0.0	0.313	0.362
Lipoprotein A	rs12204899 AG	0.0097	0.009	1.106	0.269	-0.007	0.027
Lipoprotein A	rs12204899 GG	-0.0713	0.03	-2.338	0.019	-0.131	-0.012
Lipoprotein A	rs1247563:rs12204899	0.0725	0.009	8.213	0.0	0.055	0.09
Lipoprotein A	Intercept	-0.1046	0.002	-42.612	0.0	-0.109	-0.1
Lipoprotein A	rs1247563 AG	0.2655	0.004	64.068	0.0	0.257	0.274
Lipoprotein A	rs1247563 GG	0.4725	0.01	47.197	0.0	0.453	0.492
Lipoprotein A	rs421913 TC	0.0718	0.014	5.172	0.0	0.045	0.099
Lipoprotein A	rs421913 CC	0.4127	0.131	3.149	0.002	0.156	0.67
Lipoprotein A	rs1247563:rs421913	-0.3111	0.016	-19.194	0.0	-0.343	-0.279
Lipoprotein A	Intercept	-0.1045	0.002	-41.982	0.0	-0.109	-0.1
Lipoprotein A	rs1247563 AG	0.2569	0.004	61.567	0.0	0.249	0.265
Lipoprotein A	rs1247563 GG	0.4385	0.01	44.286	0.0	0.419	0.458
Lipoprotein A	rs118032069 CA	0.0383	0.011	3.609	0.0	0.018	0.059
Lipoprotein A	rs118032069 AA	0.1237	0.073	1.703	0.089	-0.019	0.266
Lipoprotein A	rs1247563:rs118032069	-0.1064	0.017	-6.336	0.0	-0.139	-0.073
Lipoprotein A	Intercept	-0.1198	0.002	-49.891	0.0	-0.125	-0.115
Lipoprotein A	rs1247563 AG	0.1888	0.004	46.345	0.0	0.181	0.197
Lipoprotein A	rs1247563 GG	0.2725	0.01	27.475	0.0	0.253	0.292
Lipoprotein A	rs117446263 GA	0.5825	0.013	44.648	0.0	0.557	0.608
Lipoprotein A	rs117446263 AA	0.5256	0.102	5.139	0.0	0.325	0.726
Lipoprotein A	rs1247563:rs117446263	0.5027	0.014	35.996	0.0	0.475	0.53
Lipoprotein A	Intercept	-0.1137	0.003	-34.049	0.0	-0.12	-0.107
Lipoprotein A	rs1247563 AG	0.2266	0.005	42.391	0.0	0.216	0.237
Lipoprotein A	rs1247563 GG	0.3732	0.013	29.046	0.0	0.348	0.398
Lipoprotein A	rs1080085 GG	0.0321	0.008	3.922	0.0	0.016	0.048
Lipoprotein A	rs17589858 CG	-0.0566	0.005	-11.832	0.0	-0.066	-0.047
Lipoprotein A	Intercept	0.1286	0.003	39.256	0.0	0.122	0.135
Lipoprotein A	rs1864449 TT	-0.3756	0.006	-65.672	0.0	-0.387	-0.364
Lipoprotein A	rs13213129:rs2279463	-0.1101	0.015	-7.499	0.0	-0.139	-0.081
Lipoprotein A	Intercept	0.0134	0.002	6.517	0.0	0.009	0.017
Lipoprotein A	rs13213129 GT	-0.1989	0.007	-28.202	0.0	-0.213	-0.185
Lipoprotein A	rs13213129 TT	-0.4367	0.046	-9.511	0.0	-0.527	-0.347
Lipoprotein A	rs55754459 AG	0.0754	0.01	7.91	0.0	0.057	0.094
Lipoprotein A	rs55754459 GG	0.1199	0.082	1.461	0.144	-0.041	0.281
Lipoprotein A	rs13213129:rs55754459	0.1911	0.033	5.806	0.0	0.127	0.256
Lipoprotein A	Intercept	-0.1122	0.002	-49.197	0.0	-0.117	-0.108
Lipoprotein A	rs13213129 GT	-0.1388	0.007	-18.522	0.0	-0.153	-0.124
Lipoprotein A	rs13213129 TT	-0.3447	0.045	-7.642	0.0	-0.433	-0.256
Lipoprotein A	rs3127573 AG	0.4806	0.005	104.755	0.0	0.472	0.49
Lipoprotein A	rs3127573 GG	0.7751	0.015	52.912	0.0	0.746	0.804
Lipoprotein A	rs13213129:rs3127573	-0.11	0.015	-7.323	0.0	-0.14	-0.081
Lipoprotein A	rs2279463 GG	0.7241	0.014	51.664	0.0	0.697	0.752
Lipoprotein A	Intercept	0.0018	0.002	0.893	0.372	-0.002	0.006
Lipoprotein A	rs13213129 TT	-0.376	0.046	-8.171	0.0	-0.466	-0.286
Lipoprotein A	rs146534110 GT	0.7267	0.014	52.152	0.0	0.699	0.754
Lipoprotein A	rs146534110 TT	1.521	0.17	8.938	0.0	1.187	1.855
Lipoprotein A	rs13213129:rs146534110	-0.5366	0.027	-19.558	0.0	-0.59	-0.483
Lipoprotein A	Intercept	-0.0046	0.002	-2.181	0.029	-0.009	0
Lipoprotein A	rs13213129 GT	-0.1946	0.007	-27.424	0.0	-0.209	-0.181
Lipoprotein A	rs13213129 TT	-0.4238	0.046	-9.248	0.0	-0.514	-0.334
Lipoprotein A	rs79213545 TA	0.2704	0.008	35.471	0.0	0.255	0.285
Lipoprotein A	rs79213545 AA	0.4926	0.053	9.34	0.0	0.389	0.596
Lipoprotein A	rs13213129:rs79213545	0.1832	0.03	6.204	0.0	0.125	0.241
Lipoprotein A	Intercept	-0.115	0.003	-44.774	0.0	-0.12	-0.11
Lipoprotein A	rs13213129 GT	-0.0995	0.012	-8.597	0.0	-0.122	-0.077
Lipoprotein A	rs13213129 TT	-0.0315	0.053	-0.598	0.55	-0.135	0.072
Lipoprotein A	rs13213129 GT	-0.1887	0.007	-26.678	0.0	-0.203	-0.175
Lipoprotein A	rs2279463 AG	0.4394	0.005	96.891	0.0	0.43	0.448
Lipoprotein A	rs13213129 TT	-0.3453	0.045	-7.603	0.0	-0.434	-0.256
Lipoprotein A	rs13213129 GT	-0.1398	0.008	-18.437	0.0	-0.155	-0.125
Lipoprotein A	rs1864449 TT	-0.3713	0.006	-64.517	0.0	-0.383	-0.36
Lipoprotein A	rs118032069 CA	-0.2988	0.012	-24.012	0.0	-0.323	-0.274
Lipoprotein A	rs118032069 AA	-0.4072	0.074	-5.502	0.0	-0.552	-0.262
Lipoprotein A	rs1864449:rs118032069	0.3843	0.014	28.346	0.0	0.358	0.411
Lipoprotein A	Intercept	0.0552	0.003	16.591	0.0	0.049	0.062
Lipoprotein A	rs1864449 CT	-0.111	0.004	-25.862	0.0	-0.119	-0.103
Lipoprotein A	rs1864449 TT	-0.2706	0.006	-48.076	0.0	-0.282	-0.26
Lipoprotein A	rs117446263 GA	1.0583	0.012	87.835	0.0	1.035	1.082
Lipoprotein A	rs117446263 AA	1.5065	0.101	14.985	0.0	1.309	1.704
Lipoprotein A	rs1864449:rs117446263	-0.2044	0.015	-13.645	0.0	-0.234	-0.175
Lipoprotein A	Intercept	0.1303	0.003	39.474	0.0	0.124	0.137
Lipoprotein A	rs1864449 CT	-0.1634	0.004	-37.923	0.0	-0.172	-0.155
Lipoprotein A	rs1864449 TT	-0.3777	0.006	-62.762	0.0	-0.39	-0.366
Lipoprotein A	rs583856 CT	0.0573	0.015	3.912	0.0	0.029	0.086
Lipoprotein A	rs583856 TT	0.0102	0.054	0.188	0.851	-0.096	0.117
Lipoprotein A	rs1864449:rs583856	0.0874	0.011	8.091	0.0	0.066	0.109
Lipoprotein A	Intercept	-0.0973	0.003	-33.769	0.0	-0.103	-0.092
Lipoprotein A	rs13213129 GT	-0.1653	0.01	-16.373	0.0	-0.185	-0.146
Lipoprotein A	rs13213129 TT	-0.354	0.048	-7.303	0.0	-0.449	-0.259
Lipoprotein A	rs1937475 GA	0.1888	0.004	45.811	0.0	0.181	0.197
Lipoprotein A	rs1937475 AA	0.3589	0.007	50.664	0.0	0.345	0.373
Lipoprotein A	rs13213129:rs1937475	-0.0714	0.01	-7.32	0.0	-0.091	-0.052
Lipoprotein A	Intercept	-0.2739	0.004	-71.78	0.0	-0.281	-0.266
Lipoprotein A	rs13213129 GT	-0.499	0.021	-23.396	0.0	-0.541	-0.457
Lipoprotein A	rs13213129 TT	-1.1237	0.07	-16.056	0.0	-1.261	-0.987
Lipoprotein A	rs9365169 GC	0.3229	0.005	68.395	0.0	0.314	0.332
Lipoprotein A	rs9365169 CC	0.5597	0.006	99.497	0.0	0.549	0.571
Lipoprotein A	rs13213129:rs9365169	0.1078	0.014	7.824	0.0	0.081	0.135
Lipoprotein A	Intercept	-0.1079	0.002	-46.775	0.0	-0.112	-0.103
Lipoprotein A	rs316003 TC	0.2951	0.004	71.544	0.0	0.287	0.303
Lipoprotein A	rs316003 CC	0.5861	0.009	65.286	0.0	0.569	0.604
Lipoprotein A	rs13213129:rs316003	-0.2508	0.011	-23.394	0.0	-0.272	-0.23
Lipoprotein A	Intercept	0.0765	0.003	29.462	0.0	0.071	0.082
Lipoprotein A	rs4252165 AA	-0.3423	0.008	-44.315	0.0	-0.357	-0.327
Lipoprotein A	rs686392:rs4252165	-0.1307	0.009	-14.647	0.0	-0.148	-0.113
Lipoprotein A	Intercept	-0.2914	0.004	-71.016	0.0	-0.299	-0.283
Lipoprotein A	rs686392 TC	0.1159	0.009	12.283	0.0	0.097	0.134
Lipoprotein A	rs686392 CC	0.2059	0.033	6.177	0.0	0.141	0.271
Lipoprotein A	rs9365169 GC	0.2812	0.005	57.952	0.0	0.272	0.291
Lipoprotein A	rs9365169 CC	0.4985	0.006	86.543	0.0	0.487	0.51
Lipoprotein A	rs686392:rs9365169	0.0905	0.008	11.241	0.0	0.075	0.106
Lipoprotein A	Intercept	0.0235	0.003	9.151	0.0	0.018	0.029
Lipoprotein A	rs686392 TC	0.0584	0.007	8.0	0.0	0.044	0.073
Lipoprotein A	rs686392 CC	0.0363	0.033	1.112	0.266	-0.028	0.1
Lipoprotein A	rs9364559 AG	-0.1092	0.004	-25.004	0.0	-0.118	-0.101
Lipoprotein A	rs9364559 GG	-0.2218	0.01	-21.36	0.0	-0.242	-0.201
Lipoprotein A	rs686392:rs9364559	0.2595	0.01	26.673	0.0	0.24	0.279
Lipoprotein A	Intercept	0.1068	0.003	36.755	0.0	0.101	0.112
Lipoprotein A	rs686392 TC	0.3143	0.008	38.102	0.0	0.298	0.33
Lipoprotein A	rs686392 CC	0.6267	0.034	18.528	0.0	0.56	0.693
Lipoprotein A	rs6935921 TC	-0.2036	0.004	-49.039	0.0	-0.212	-0.195
Lipoprotein A	rs6935921 CC	-0.4585	0.007	-63.114	0.0	-0.473	-0.444
Lipoprotein A	rs686392:rs6935921	-0.189	0.008	-22.402	0.0	-0.206	-0.172
Lipoprotein A	Intercept	0.0163	0.002	6.595	0.0	0.011	0.021
Lipoprotein A	rs686392 TC	0.067	0.007	9.362	0.0	0.053	0.081
Lipoprotein A	rs686392 CC	0.0402	0.033	1.232	0.218	-0.024	0.104
Lipoprotein A	rs7767084 TC	-0.1082	0.005	-23.942	0.0	-0.117	-0.099
Lipoprotein A	rs7767084 CC	-0.2229	0.012	-18.682	0.0	-0.246	-0.2
Lipoprotein A	rs686392:rs7767084	0.2661	0.01	26.504	0.0	0.246	0.286
Lipoprotein A	Intercept	0.0062	0.003	1.912	0.056	0	0.013
Lipoprotein A	rs686392 TC	0.238	0.008	29.604	0.0	0.222	0.254
Lipoprotein A	rs686392 CC	0.3869	0.033	11.894	0.0	0.323	0.451
Lipoprotein A	rs4252165 CA	-0.1595	0.004	-38.098	0.0	-0.168	-0.151
Lipoprotein A	rs1864449 CT	-0.1742	0.004	-39.998	0.0	-0.183	-0.166
Lipoprotein A	rs686392 CC	0.42	0.033	12.8	0.0	0.356	0.484
Lipoprotein A	Intercept	0.0719	0.003	25.216	0.0	0.066	0.077
Lipoprotein A	rs13213129 GT	-0.2643	0.008	-31.948	0.0	-0.281	-0.248
Lipoprotein A	rs13213129 TT	-0.5673	0.047	-12.159	0.0	-0.659	-0.476
Lipoprotein A	rs17589858 CG	-0.1316	0.004	-31.221	0.0	-0.14	-0.123
Lipoprotein A	rs17589858 GG	-0.2564	0.009	-28.123	0.0	-0.274	-0.239
Lipoprotein A	rs13213129:rs17589858	0.1689	0.012	14.102	0.0	0.145	0.192
Lipoprotein A	Intercept	0.0185	0.002	8.377	0.0	0.014	0.023
Lipoprotein A	rs13213129 GT	-0.0932	0.011	-8.82	0.0	-0.114	-0.073
Lipoprotein A	rs13213129 TT	-0.1242	0.053	-2.348	0.019	-0.228	-0.021
Lipoprotein A	rs316019 CA	-0.0089	0.005	-1.615	0.106	-0.02	0.002
Lipoprotein A	rs316019 AA	0.0419	0.021	2.039	0.041	0.002	0.082
Lipoprotein A	rs13213129:rs316019	-0.1409	0.013	-11.227	0.0	-0.165	-0.116
Lipoprotein A	Intercept	0.0557	0.003	21.821	0.0	0.051	0.061
Lipoprotein A	rs686392 TC	0.2063	0.007	28.602	0.0	0.192	0.22
Lipoprotein A	rs686392 CC	0.3619	0.032	11.145	0.0	0.298	0.426
Lipoprotein A	rs41272044 TC	-0.1934	0.004	-43.735	0.0	-0.202	-0.185
Lipoprotein A	rs41272044 CC	-0.446	0.011	-40.771	0.0	-0.467	-0.425
Lipoprotein A	rs686392:rs41272044	-0.1106	0.01	-10.719	0.0	-0.131	-0.09
Lipoprotein A	Intercept	-0.0358	0.002	-17.269	0.0	-0.04	-0.032
Lipoprotein A	rs686392 TC	0.1763	0.006	29.309	0.0	0.164	0.188
Lipoprotein A	rs686392 CC	0.2884	0.031	9.227	0.0	0.227	0.35
Lipoprotein A	rs117733303 AG	0.9077	0.016	57.733	0.0	0.877	0.939
Lipoprotein A	rs117733303 GG	1.4908	0.248	6.0	0.0	1.004	1.978
Lipoprotein A	rs686392:rs117733303	-0.4184	0.052	-7.98	0.0	-0.521	-0.316
Lipoprotein A	Intercept	-0.1258	0.003	-43.461	0.0	-0.131	-0.12
Lipoprotein A	rs686392 TC	0.2458	0.01	25.308	0.0	0.227	0.265
Lipoprotein A	rs686392 CC	0.5346	0.038	14.13	0.0	0.46	0.609
Lipoprotein A	rs1937475 GA	0.1795	0.004	43.067	0.0	0.171	0.188
Lipoprotein A	rs1937475 AA	0.3599	0.007	48.372	0.0	0.345	0.375
Lipoprotein A	rs686392:rs1937475	-0.1503	0.009	-17.364	0.0	-0.167	-0.133
Lipoprotein A	rs686392 TC	0.2397	0.008	30.646	0.0	0.224	0.255
Lipoprotein A	rs1864449 CT	-0.1627	0.004	-38.143	0.0	-0.171	-0.154
Lipoprotein A	Intercept	0.1518	0.003	44.922	0.0	0.145	0.158
Lipoprotein A	rs421913 CC	0.3809	0.133	2.871	0.004	0.121	0.641
Lipoprotein A	Intercept	0.2241	0.004	52.241	0.0	0.216	0.233
Lipoprotein A	rs1864449 CT	-0.2087	0.005	-42.145	0.0	-0.218	-0.199
Lipoprotein A	rs1864449 TT	-0.4384	0.007	-62.468	0.0	-0.452	-0.425
Lipoprotein A	rs11961006 AG	-0.1705	0.006	-30.457	0.0	-0.181	-0.16
Lipoprotein A	rs11961006 GG	-0.3142	0.011	-29.116	0.0	-0.335	-0.293
Lipoprotein A	rs1864449:rs11961006	0.0933	0.005	19.92	0.0	0.084	0.102
Lipoprotein A	Intercept	0.154	0.004	37.669	0.0	0.146	0.162
Lipoprotein A	rs1864449 CT	-0.1794	0.005	-37.326	0.0	-0.189	-0.17
Lipoprotein A	rs1864449 TT	-0.4062	0.008	-53.931	0.0	-0.421	-0.391
Lipoprotein A	rs3757026 AG	-0.0464	0.005	-8.558	0.0	-0.057	-0.036
Lipoprotein A	rs3757026 GG	-0.0904	0.011	-8.148	0.0	-0.112	-0.069
Lipoprotein A	rs1864449:rs3757026	0.059	0.004	13.411	0.0	0.05	0.068
Lipoprotein A	Intercept	-0.0599	0.004	-14.669	0.0	-0.068	-0.052
Lipoprotein A	rs1864449:rs1123180	0.0753	0.005	16.587	0.0	0.066	0.084
Lipoprotein A	rs1864449 CT	-0.0629	0.005	-13.141	0.0	-0.072	-0.054
Lipoprotein A	rs316003 TC	0.4003	0.005	72.938	0.0	0.39	0.411
Lipoprotein A	rs316003 CC	0.7496	0.011	67.042	0.0	0.728	0.772
Lipoprotein A	rs1864449:rs316003	-0.1809	0.005	-40.15	0.0	-0.19	-0.172
Lipoprotein A	Intercept	0.1342	0.003	40.951	0.0	0.128	0.141
Lipoprotein A	rs1864449 CT	-0.1684	0.004	-39.545	0.0	-0.177	-0.16
Lipoprotein A	rs1864449 TT	-0.3805	0.006	-67.166	0.0	-0.392	-0.369
Lipoprotein A	rs10080815 TG	-0.1289	0.021	-6.028	0.0	-0.171	-0.087
Lipoprotein A	rs10080815 GG	-0.4746	0.193	-2.46	0.014	-0.853	-0.096
Lipoprotein A	rs1864449:rs10080815	0.8981	0.019	47.508	0.0	0.861	0.935
Lipoprotein A	Intercept	0.2918	0.005	64.511	0.0	0.283	0.301
Lipoprotein A	rs1864449 CT	-0.2528	0.005	-48.718	0.0	-0.263	-0.243
Lipoprotein A	rs1864449 TT	-0.4948	0.007	-72.14	0.0	-0.508	-0.481
Lipoprotein A	rs17589858 CG	-0.2674	0.006	-45.752	0.0	-0.279	-0.256
Lipoprotein A	rs1864449 TT	-0.1628	0.007	-22.818	0.0	-0.177	-0.149
Lipoprotein A	rs1123180 CC	0.1312	0.012	11.408	0.0	0.109	0.154
Lipoprotein A	rs1123180 GC	0.0804	0.006	14.523	0.0	0.07	0.091
Lipoprotein A	rs1864449 TT	-0.4194	0.007	-58.479	0.0	-0.433	-0.405
Lipoprotein A	rs146534110 GT	0.2781	0.024	11.434	0.0	0.23	0.326
Lipoprotein A	rs146534110 TT	0.0508	0.179	0.284	0.776	-0.299	0.401
Lipoprotein A	rs1864449:rs146534110	0.2987	0.018	16.346	0.0	0.263	0.335
Lipoprotein A	Intercept	0.2556	0.005	52.583	0.0	0.246	0.265
Lipoprotein A	rs1864449 CT	-0.1796	0.005	-34.003	0.0	-0.19	-0.169
Lipoprotein A	rs1864449 TT	-0.3991	0.008	-47.421	0.0	-0.416	-0.383
Lipoprotein A	rs3798164 GA	-0.1576	0.005	-29.56	0.0	-0.168	-0.147
Lipoprotein A	rs3798164 AA	-0.3201	0.009	-36.323	0.0	-0.337	-0.303
Lipoprotein A	rs1864449:rs3798164	0.0388	0.004	9.754	0.0	0.031	0.047
Lipoprotein A	Intercept	0.2635	0.004	66.635	0.0	0.256	0.271
Lipoprotein A	rs1864449 CT	-0.2388	0.007	-35.524	0.0	-0.252	-0.226
Lipoprotein A	rs1864449 TT	-0.7935	0.016	-48.888	0.0	-0.825	-0.762
Lipoprotein A	rs1590183 CT	-0.2979	0.006	-51.887	0.0	-0.309	-0.287
Lipoprotein A	rs1590183 TT	-0.8747	0.012	-71.362	0.0	-0.899	-0.851
Lipoprotein A	rs1864449:rs1590183	0.3028	0.006	48.702	0.0	0.291	0.315
Lipoprotein A	Intercept	0.0984	0.003	28.625	0.0	0.092	0.105
Lipoprotein A	rs1864449 CT	-0.1327	0.004	-30.152	0.0	-0.141	-0.124
Lipoprotein A	rs1864449 TT	-0.3104	0.006	-53.327	0.0	-0.322	-0.299
Lipoprotein A	rs79213545 TA	0.3235	0.01	31.298	0.0	0.303	0.344
Lipoprotein A	rs79213545 AA	0.5661	0.053	10.591	0.0	0.461	0.671
Lipoprotein A	rs1864449:rs79213545	-0.1047	0.011	-9.467	0.0	-0.126	-0.083
Lipoprotein A	Intercept	0.13	0.003	38.773	0.0	0.123	0.137
Lipoprotein A	rs1864449 CT	-0.165	0.004	-38.115	0.0	-0.173	-0.157
Lipoprotein A	rs1864449 TT	-0.3569	0.006	-62.254	0.0	-0.368	-0.346
Lipoprotein A	rs118133674 GA	0.0314	0.014	2.282	0.023	0.004	0.058
Lipoprotein A	rs118133674 AA	0.1195	0.086	1.39	0.165	-0.049	0.288
Lipoprotein A	rs1864449:rs118133674	0.3805	0.014	26.327	0.0	0.352	0.409
Lipoprotein A	Intercept	0.0964	0.004	23.921	0.0	0.089	0.104
Lipoprotein A	rs1864449 CT	-0.1885	0.005	-39.624	0.0	-0.198	-0.179
Lipoprotein A	rs17589858 GG	-0.4637	0.01	-44.181	0.0	-0.484	-0.443
Lipoprotein A	rs1864449:rs17589858	0.1223	0.005	22.975	0.0	0.112	0.133
Lipoprotein A	Intercept	0.1338	0.003	38.717	0.0	0.127	0.141
Lipoprotein A	rs1864449 CT	-0.1602	0.004	-36.487	0.0	-0.169	-0.152
Lipoprotein A	rs1864449:rs4646283	0.0465	0.005	8.464	0.0	0.036	0.057
Lipoprotein A	Intercept	0.3133	0.005	63.351	0.0	0.304	0.323
Lipoprotein A	rs1864449 CT	-0.2549	0.005	-47.364	0.0	-0.265	-0.244
Lipoprotein A	rs1864449 TT	-0.5094	0.008	-67.355	0.0	-0.524	-0.495
Lipoprotein A	rs2465868 TC	-0.2359	0.006	-42.106	0.0	-0.247	-0.225
Lipoprotein A	rs2465868 CC	-0.4496	0.009	-49.535	0.0	-0.467	-0.432
Lipoprotein A	rs1864449:rs2465868	0.1037	0.004	23.446	0.0	0.095	0.112
Lipoprotein A	Intercept	0.1287	0.003	36.825	0.0	0.122	0.136
Lipoprotein A	rs1864449 CT	-0.1393	0.004	-31.387	0.0	-0.148	-0.131
Lipoprotein A	rs1864449 TT	-0.3067	0.006	-47.455	0.0	-0.319	-0.294
Lipoprotein A	rs316019 CA	0.0289	0.008	3.619	0.0	0.013	0.045
Lipoprotein A	rs316019 AA	0.0826	0.024	3.468	0.001	0.036	0.129
Lipoprotein A	rs1864449:rs316019	-0.0631	0.007	-9.704	0.0	-0.076	-0.05
Lipoprotein A	Intercept	0.1561	0.004	35.039	0.0	0.147	0.165
Lipoprotein A	rs1864449 CT	-0.1897	0.005	-36.604	0.0	-0.2	-0.18
Lipoprotein A	rs1864449 TT	-0.4438	0.009	-46.998	0.0	-0.462	-0.425
Lipoprotein A	rs765351 CA	-0.0335	0.005	-6.465	0.0	-0.044	-0.023
Lipoprotein A	rs765351 AA	-0.0994	0.009	-10.49	0.0	-0.118	-0.081
Lipoprotein A	rs1864449:rs765351	0.0577	0.004	13.912	0.0	0.05	0.066
Lipoprotein A	Intercept	0.1309	0.003	39.377	0.0	0.124	0.137
Lipoprotein A	rs1864449 CT	-0.1538	0.004	-35.726	0.0	-0.162	-0.145
Lipoprotein A	rs1864449 TT	-0.3476	0.006	-60.319	0.0	-0.359	-0.336
Lipoprotein A	rs116989098 CT	0.0278	0.016	1.697	0.09	-0.004	0.06
Lipoprotein A	rs116989098 TT	-0.0276	0.102	-0.271	0.786	-0.227	0.172
Lipoprotein A	rs1864449:rs116989098	0.093	0.014	6.544	0.0	0.065	0.121
Lipoprotein A	Intercept	0.1294	0.003	38.999	0.0	0.123	0.136
Lipoprotein A	rs1864449 CT	-0.1461	0.004	-33.961	0.0	-0.155	-0.138
Lipoprotein A	rs1864449 TT	-0.3277	0.006	-56.757	0.0	-0.339	-0.316
Lipoprotein A	rs421913 TC	0.0831	0.017	4.765	0.0	0.049	0.117
Lipoprotein A	rs4646283 CC	-0.2502	0.016	-15.506	0.0	-0.282	-0.219
Lipoprotein A	rs1864449:rs421913	-0.1282	0.014	-8.86	0.0	-0.157	-0.1
Lipoprotein A	rs4646283 TC	-0.1239	0.006	-19.486	0.0	-0.136	-0.111
Lipoprotein A	rs1864449 CT	-0.1639	0.005	-35.84	0.0	-0.173	-0.155
Lipoprotein A	rs1864449 TT	-0.3613	0.006	-59.62	0.0	-0.373	-0.349
Lipoprotein A	rs79570361 AG	-0.0143	0.009	-1.624	0.104	-0.031	0.003
Lipoprotein A	rs79570361 GG	-0.07	0.031	-2.279	0.023	-0.13	-0.01
Lipoprotein A	rs1864449:rs79570361	0.0732	0.008	9.596	0.0	0.058	0.088
Lipoprotein A	Intercept	0.1283	0.003	37.817	0.0	0.122	0.135
Lipoprotein A	rs1864449 CT	-0.1461	0.004	-33.604	0.0	-0.155	-0.138
Lipoprotein A	rs1864449 TT	-0.3293	0.006	-55.407	0.0	-0.341	-0.318
Lipoprotein A	rs73024076 CT	0.0439	0.01	4.192	0.0	0.023	0.064
Lipoprotein A	rs73024076 TT	0.0744	0.043	1.738	0.082	-0.01	0.158
Lipoprotein A	rs1864449:rs73024076	-0.0476	0.009	-5.309	0.0	-0.065	-0.03
Lipoprotein A	Intercept	0.1367	0.003	40.182	0.0	0.13	0.143
Lipoprotein A	rs1864449 CT	-0.1538	0.004	-35.252	0.0	-0.162	-0.145
Lipoprotein A	rs1864449 TT	-0.3551	0.006	-56.187	0.0	-0.367	-0.343
Lipoprotein A	rs791185 CG	-0.0526	0.009	-5.845	0.0	-0.07	-0.035
Lipoprotein A	rs791185 GG	-0.1018	0.029	-3.521	0.0	-0.159	-0.045
Lipoprotein A	rs1864449:rs791185	0.0453	0.007	6.32	0.0	0.031	0.059
Lipoprotein A	Intercept	0.0655	0.005	14.305	0.0	0.057	0.074
Lipoprotein A	rs1864449 CT	-0.1055	0.005	-20.631	0.0	-0.115	-0.095
Lipoprotein A	rs1864449 TT	-0.2519	0.008	-31.951	0.0	-0.267	-0.236
Lipoprotein A	rs3798186 AG	0.0962	0.005	18.033	0.0	0.086	0.107
Lipoprotein A	rs3798186 GG	0.2013	0.009	21.529	0.0	0.183	0.22
Lipoprotein A	rs1864449:rs3798186	-0.065	0.004	-15.742	0.0	-0.073	-0.057
Lipoprotein A	Intercept	0.3938	0.005	80.612	0.0	0.384	0.403
Lipoprotein A	rs1864449 CT	-0.3422	0.005	-63.53	0.0	-0.353	-0.332
Lipoprotein A	rs1864449 TT	-0.6272	0.007	-85.966	0.0	-0.641	-0.613
Lipoprotein A	rs402219 AG	-0.3681	0.006	-64.489	0.0	-0.379	-0.357
Lipoprotein A	rs402219 GG	-0.6178	0.009	-66.082	0.0	-0.636	-0.599
Lipoprotein A	rs1864449:rs402219	0.2213	0.005	46.506	0.0	0.212	0.231
Lipoprotein A	Intercept	0.1683	0.004	45.057	0.0	0.161	0.176
Lipoprotein A	rs1864449 TT	-0.3663	0.007	-56.295	0.0	-0.379	-0.354
Lipoprotein A	Affx-28082856 CT	-0.0319	0.004	-7.36	0.0	-0.04	-0.023
Lipoprotein A	rs1247563 GG	0.4533	0.011	43.037	0.0	0.433	0.474
Lipoprotein A	Intercept	-0.073	0.003	-22.848	0.0	-0.079	-0.067
Lipoprotein A	rs4252165 AA	-0.4155	0.008	-53.051	0.0	-0.431	-0.4
Lipoprotein A	rs62441901:rs4252165	0.1208	0.008	14.566	0.0	0.105	0.137
Lipoprotein A	Intercept	0.1469	0.003	50.402	0.0	0.141	0.153
Lipoprotein A	rs62441901 CG	-0.0496	0.008	-6.281	0.0	-0.065	-0.034
Lipoprotein A	rs62441901 GG	-0.1377	0.031	-4.39	0.0	-0.199	-0.076
Lipoprotein A	rs6935921 TC	-0.2369	0.004	-57.084	0.0	-0.245	-0.229
Lipoprotein A	rs6935921 CC	-0.5392	0.007	-74.34	0.0	-0.553	-0.525
Lipoprotein A	rs62441901:rs6935921	0.1211	0.008	14.782	0.0	0.105	0.137
Lipoprotein A	Intercept	0.0489	0.003	15.388	0.0	0.043	0.055
Lipoprotein A	rs62441901 CG	-0.0534	0.008	-6.517	0.0	-0.069	-0.037
Lipoprotein A	rs62441901 GG	-0.1288	0.031	-4.095	0.0	-0.19	-0.067
Lipoprotein A	Affx-28082856 CT	-0.0697	0.004	-16.336	0.0	-0.078	-0.061
Lipoprotein A	Affx-28082856 TT	-0.1499	0.007	-22.808	0.0	-0.163	-0.137
Lipoprotein A	rs4252165 CA	-0.1911	0.004	-46.012	0.0	-0.199	-0.183
Lipoprotein A	rs62441901:Affx-28082856	0.0974	0.008	12.05	0.0	0.082	0.113
Lipoprotein A	rs62441901 CG	-0.0336	0.014	-2.325	0.02	-0.062	-0.005
Lipoprotein A	rs62441901 GG	-0.1612	0.046	-3.469	0.001	-0.252	-0.07
Lipoprotein A	rs2665355 GC	-0.095	0.005	-20.926	0.0	-0.104	-0.086
Lipoprotein A	rs2665355 CC	-0.2134	0.006	-35.214	0.0	-0.225	-0.202
Lipoprotein A	rs62441901:rs2665355	0.0755	0.01	7.442	0.0	0.056	0.095
Lipoprotein A	Intercept	0.2638	0.004	65.54	0.0	0.256	0.272
Lipoprotein A	rs62441901 CG	-0.149	0.009	-17.483	0.0	-0.166	-0.132
Lipoprotein A	rs62441901 GG	-0.2431	0.03	-8.188	0.0	-0.301	-0.185
Lipoprotein A	rs555754 GA	-0.2552	0.005	-52.839	0.0	-0.265	-0.246
Lipoprotein A	rs555754 AA	-0.5587	0.006	-96.045	0.0	-0.57	-0.547
Lipoprotein A	rs62441901:rs555754	0.1041	0.009	11.416	0.0	0.086	0.122
Lipoprotein A	Intercept	-0.1356	0.002	-57.302	0.0	-0.14	-0.131
Lipoprotein A	rs62441901 CG	0.1033	0.006	16.113	0.0	0.091	0.116
Lipoprotein A	Intercept	0.0829	0.004	23.163	0.0	0.076	0.09
Lipoprotein A	rs62441901 GG	-0.1338	0.032	-4.227	0.0	-0.196	-0.072
Lipoprotein A	rs62441901 CG	-0.0435	0.008	-5.563	0.0	-0.059	-0.028
Lipoprotein A	Intercept	0.106	0.003	37.56	0.0	0.1	0.112
Lipoprotein A	rs6415084 CT	0.2765	0.005	52.858	0.0	0.266	0.287
Lipoprotein A	rs6415084 TT	0.4938	0.007	65.874	0.0	0.479	0.508
Lipoprotein A	rs1080085 TG	0.0028	0.006	0.506	0.613	-0.008	0.014
Lipoprotein A	rs1080085 GG	0.0042	0.01	0.431	0.667	-0.015	0.024
Lipoprotein A	rs6415084:rs1080085	0.0681	0.004	16.829	0.0	0.06	0.076
Lipoprotein A	Intercept	-0.2974	0.004	-79.35	0.0	-0.305	-0.29
Lipoprotein A	rs6415084 CT	0.3298	0.005	71.131	0.0	0.321	0.339
Lipoprotein A	rs6415084 TT	0.5869	0.005	106.983	0.0	0.576	0.598
Lipoprotein A	rs117935574 CT	0.0935	0.013	7.316	0.0	0.068	0.118
Lipoprotein A	rs117935574 TT	0.2093	0.077	2.719	0.007	0.058	0.36
Lipoprotein A	rs6415084:rs117935574	-0.0983	0.018	-5.492	0.0	-0.133	-0.063
Lipoprotein A	Intercept	-0.328	0.004	-87.526	0.0	-0.335	-0.321
Lipoprotein A	rs6415084 CT	0.3536	0.005	77.341	0.0	0.345	0.363
Lipoprotein A	rs6415084 TT	0.6307	0.006	112.617	0.0	0.62	0.642
Lipoprotein A	rs583856 CT	0.3514	0.01	34.11	0.0	0.331	0.372
Lipoprotein A	rs583856 TT	0.6031	0.043	13.915	0.0	0.518	0.688
Lipoprotein A	rs6415084:rs583856	-0.2722	0.009	-29.306	0.0	-0.29	-0.254
Lipoprotein A	Intercept	-0.1166	0.003	-44.544	0.0	-0.122	-0.111
Lipoprotein A	rs62441901 CG	0.0948	0.007	13.887	0.0	0.081	0.108
Lipoprotein A	rs62441901 GG	0.1293	0.03	4.38	0.0	0.071	0.187
Lipoprotein A	rs1247563 AG	0.2724	0.004	63.247	0.0	0.264	0.281
Lipoprotein A	rs1247563 GG	0.4601	0.01	46.02	0.0	0.44	0.48
Lipoprotein A	rs62441901:rs1247563	-0.1521	0.011	-14.074	0.0	-0.173	-0.131
Lipoprotein A	Intercept	-0.0176	0.002	-8.488	0.0	-0.022	-0.014
Lipoprotein A	rs62441901 CG	0.0251	0.006	4.291	0.0	0.014	0.037
Lipoprotein A	rs62441901 GG	0.0196	0.029	0.669	0.504	-0.038	0.077
Lipoprotein A	rs117733303 AG	0.8865	0.016	56.382	0.0	0.856	0.917
Lipoprotein A	rs117733303 GG	1.386	0.248	5.578	0.0	0.899	1.873
Lipoprotein A	rs62441901:rs117733303	-0.2823	0.052	-5.386	0.0	-0.385	-0.18
Lipoprotein A	rs62441901 GG	0.1502	0.029	5.159	0.0	0.093	0.207
Lipoprotein A	rs2279463 AG	0.4655	0.005	100.949	0.0	0.456	0.475
Lipoprotein A	rs2279463 GG	0.7707	0.014	54.599	0.0	0.743	0.798
Lipoprotein A	rs62441901:rs2279463	-0.259	0.012	-21.595	0.0	-0.282	-0.235
Lipoprotein A	rs55754459 AG	0.0739	0.01	7.627	0.0	0.055	0.093
Lipoprotein A	rs55754459 GG	0.1051	0.082	1.276	0.202	-0.056	0.267
Lipoprotein A	rs62441901:rs55754459	0.1702	0.028	6.155	0.0	0.116	0.224
Lipoprotein A	Intercept	-0.14	0.002	-59.879	0.0	-0.145	-0.135
Lipoprotein A	rs62441901 CG	0.105	0.006	16.518	0.0	0.093	0.117
Lipoprotein A	rs62441901 GG	0.1536	0.029	5.287	0.0	0.097	0.211
Lipoprotein A	rs3127573 AG	0.5096	0.005	109.178	0.0	0.5	0.519
Lipoprotein A	rs3127573 GG	0.8265	0.015	56.048	0.0	0.798	0.855
Lipoprotein A	rs62441901:rs3127573	-0.2799	0.012	-23.059	0.0	-0.304	-0.256
Lipoprotein A	Intercept	-0.0175	0.002	-8.407	0.0	-0.022	-0.013
Lipoprotein A	rs62441901 CG	0.0252	0.006	4.246	0.0	0.014	0.037
Lipoprotein A	rs62441901 GG	0.0512	0.029	1.737	0.082	-0.007	0.109
Lipoprotein A	rs146534110 GT	0.6969	0.014	50.166	0.0	0.67	0.724
Lipoprotein A	rs146534110 TT	1.4549	0.17	8.535	0.0	1.121	1.789
Lipoprotein A	rs62441901:rs146534110	-0.5604	0.027	-20.786	0.0	-0.613	-0.508
Lipoprotein A	Intercept	0.2196	0.004	56.421	0.0	0.212	0.227
Lipoprotein A	rs62441901 CG	-0.1028	0.009	-11.271	0.0	-0.121	-0.085
Lipoprotein A	rs62441901 GG	-0.213	0.032	-6.641	0.0	-0.276	-0.15
Lipoprotein A	rs1590183 CT	-0.2277	0.005	-48.55	0.0	-0.237	-0.219
Lipoprotein A	rs1590183 TT	-0.4713	0.006	-80.54	0.0	-0.483	-0.46
Lipoprotein A	rs62441901:rs1590183	0.1146	0.008	14.601	0.0	0.099	0.13
Lipoprotein A	Intercept	0.0392	0.003	14.679	0.0	0.034	0.044
Lipoprotein A	rs62441901 CG	-0.0451	0.007	-6.048	0.0	-0.06	-0.031
Lipoprotein A	rs62441901 GG	-0.1411	0.031	-4.482	0.0	-0.203	-0.079
Lipoprotein A	rs11961006 AG	-0.0884	0.004	-20.848	0.0	-0.097	-0.08
Lipoprotein A	rs11961006 GG	-0.1828	0.009	-20.26	0.0	-0.201	-0.165
Lipoprotein A	rs62441901:rs11961006	0.1248	0.009	14.349	0.0	0.108	0.142
Lipoprotein A	Intercept	-0.1268	0.003	-46.916	0.0	-0.132	-0.121
Lipoprotein A	rs62441901 CG	0.064	0.007	8.646	0.0	0.049	0.078
Lipoprotein A	rs62441901 GG	-0.0035	0.029	-0.118	0.906	-0.061	0.054
Lipoprotein A	Intercept	-0.2905	0.005	-59.336	0.0	-0.3	-0.281
Lipoprotein A	rs62441901 CG	0.0101	0.006	1.694	0.09	-0.002	0.022
Lipoprotein A	rs62441901:rs14224	0.0744	0.008	9.405	0.0	0.059	0.09
Lipoprotein A	Intercept	-0.0183	0.003	-6.675	0.0	-0.024	-0.013
Lipoprotein A	rs62441901 CG	-0.0136	0.007	-1.813	0.07	-0.028	0.001
Lipoprotein A	rs62441901 GG	-0.0562	0.031	-1.811	0.07	-0.117	0.005
Lipoprotein A	rs4709393 TG	0.033	0.004	7.806	0.0	0.025	0.041
Lipoprotein A	rs4709393 GG	0.0627	0.009	7.379	0.0	0.046	0.079
Lipoprotein A	rs62441901:rs4709393	0.0532	0.009	6.011	0.0	0.036	0.071
Lipoprotein A	Intercept	-0.0324	0.002	-14.615	0.0	-0.037	-0.028
Lipoprotein A	rs62441901 CG	0.0494	0.006	7.682	0.0	0.037	0.062
Lipoprotein A	rs62441901 GG	0.1138	0.03	3.751	0.0	0.054	0.173
Lipoprotein A	rs4252159 GA	0.2114	0.006	35.485	0.0	0.2	0.223
Lipoprotein A	rs4252159 AA	0.4218	0.025	16.696	0.0	0.372	0.471
Lipoprotein A	rs62441901:rs4252159	-0.2237	0.012	-18.013	0.0	-0.248	-0.199
Lipoprotein A	Intercept	-0.1993	0.002	-84.161	0.0	-0.204	-0.195
Lipoprotein A	rs62441901 CG	0.1269	0.006	20.297	0.0	0.115	0.139
Lipoprotein A	rs62441901 GG	0.1861	0.028	6.577	0.0	0.131	0.241
Lipoprotein A	rs3120139 GA	0.62	0.004	140.648	0.0	0.611	0.629
Lipoprotein A	rs3120139 AA	0.9612	0.012	77.218	0.0	0.937	0.986
Lipoprotein A	rs62441901:rs3120139	-0.1799	0.013	-14.023	0.0	-0.205	-0.155
Lipoprotein A	Intercept	-0.0204	0.002	-9.812	0.0	-0.024	-0.016
Lipoprotein A	rs62441901 CG	0.0253	0.006	4.301	0.0	0.014	0.037
Lipoprotein A	rs62441901 GG	0.0225	0.029	0.769	0.442	-0.035	0.08
Lipoprotein A	rs61735260 GA	0.6904	0.013	53.892	0.0	0.665	0.716
Lipoprotein A	rs61735260 AA	1.2836	0.182	7.067	0.0	0.928	1.64
Lipoprotein A	rs62441901:rs61735260	-0.222	0.04	-5.525	0.0	-0.301	-0.143
Lipoprotein A	Intercept	0.0169	0.004	4.658	0.0	0.01	0.024
Lipoprotein A	rs62441901 CG	-0.0435	0.009	-4.962	0.0	-0.061	-0.026
Lipoprotein A	rs62441901 GG	-0.1076	0.032	-3.372	0.001	-0.17	-0.045
Lipoprotein A	rs14224 TC	-0.0296	0.005	-6.551	0.0	-0.039	-0.021
Lipoprotein A	rs14224 CC	-0.0225	0.006	-3.758	0.0	-0.034	-0.011
Lipoprotein A	Intercept	-0.0056	0.002	-2.669	0.008	-0.01	-0.002
Lipoprotein A	rs62441901 GG	0.1129	0.031	3.606	0.0	0.052	0.174
Lipoprotein A	rs6415084:rs117446263	0.4632	0.013	34.719	0.0	0.437	0.489
Lipoprotein A	rs117446263 GA	0.3459	0.018	18.767	0.0	0.31	0.382
Lipoprotein A	rs6415084:rs116881261	-0.0925	0.013	-7.029	0.0	-0.118	-0.067
Lipoprotein A	Intercept	-0.2737	0.005	-60.192	0.0	-0.283	-0.265
Lipoprotein A	rs6415084 CT	0.1569	0.005	31.255	0.0	0.147	0.167
Lipoprotein A	rs6415084 TT	0.3097	0.007	45.961	0.0	0.296	0.323
Lipoprotein A	rs316003 TC	-0.0318	0.006	-5.556	0.0	-0.043	-0.021
Lipoprotein A	rs316003 CC	-0.0305	0.011	-2.819	0.005	-0.052	-0.009
Lipoprotein A	rs6415084:rs316003	0.3321	0.004	75.076	0.0	0.323	0.341
Lipoprotein A	Intercept	-0.3216	0.004	-89.226	0.0	-0.329	-0.315
Lipoprotein A	rs6415084 CT	0.3424	0.004	76.567	0.0	0.334	0.351
Lipoprotein A	rs6415084 TT	0.6103	0.005	113.272	0.0	0.6	0.621
Lipoprotein A	rs10080815 TG	1.0768	0.019	55.324	0.0	1.039	1.115
Lipoprotein A	rs10080815 GG	1.8068	0.188	9.619	0.0	1.439	2.175
Lipoprotein A	rs6415084:rs10080815	-0.4965	0.02	-24.724	0.0	-0.536	-0.457
Lipoprotein A	rs116881261 AA	-0.0565	0.086	-0.655	0.512	-0.225	0.112
Lipoprotein A	Intercept	-0.2627	0.004	-69.524	0.0	-0.27	-0.255
Lipoprotein A	rs6415084 TT	0.8075	0.007	113.726	0.0	0.794	0.821
Lipoprotein A	rs17589858 CG	-0.1379	0.007	-20.489	0.0	-0.151	-0.125
Lipoprotein A	rs17589858 GG	-0.1852	0.017	-10.986	0.0	-0.218	-0.152
Lipoprotein A	rs6415084:rs17589858	-0.1136	0.005	-21.757	0.0	-0.124	-0.103
Lipoprotein A	Intercept	-0.3074	0.004	-81.831	0.0	-0.315	-0.3
Lipoprotein A	rs6415084 CT	0.3368	0.005	73.799	0.0	0.328	0.346
Lipoprotein A	rs6415084 TT	0.6132	0.006	106.402	0.0	0.602	0.625
Lipoprotein A	rs79570361 AG	0.1493	0.009	16.134	0.0	0.131	0.167
Lipoprotein A	rs79570361 GG	0.2832	0.031	9.169	0.0	0.223	0.344
Lipoprotein A	rs6415084:rs79570361	-0.127	0.007	-17.06	0.0	-0.142	-0.112
Lipoprotein A	Intercept	-0.3088	0.004	-77.207	0.0	-0.317	-0.301
Lipoprotein A	rs6415084 CT	0.3424	0.005	71.918	0.0	0.333	0.352
Lipoprotein A	rs6415084 TT	0.6082	0.006	103.814	0.0	0.597	0.62
Lipoprotein A	rs6415084 CT	0.4079	0.005	88.398	0.0	0.399	0.417
Lipoprotein A	rs116881261 GA	-0.097	0.018	-5.501	0.0	-0.132	-0.062
Lipoprotein A	rs6415084 TT	0.5946	0.005	108.128	0.0	0.584	0.605
Lipoprotein A	rs6415084 CT	0.3275	0.004	73.163	0.0	0.319	0.336
Lipoprotein A	rs6415084 TT	0.7467	0.012	60.774	0.0	0.723	0.771
Lipoprotein A	rs1590183 CT	0.1269	0.009	13.424	0.0	0.108	0.145
Lipoprotein A	rs1590183 TT	0.1293	0.012	10.521	0.0	0.105	0.153
Lipoprotein A	rs6415084:rs1590183	-0.1455	0.006	-23.851	0.0	-0.157	-0.134
Lipoprotein A	Intercept	-0.2869	0.004	-77.714	0.0	-0.294	-0.28
Lipoprotein A	rs6415084 CT	0.2916	0.005	64.382	0.0	0.283	0.3
Lipoprotein A	rs6415084 TT	0.5294	0.006	95.401	0.0	0.519	0.54
Lipoprotein A	rs79213545 TA	-0.0249	0.011	-2.172	0.03	-0.047	-0.002
Lipoprotein A	rs79213545 AA	-0.0212	0.054	-0.394	0.694	-0.126	0.084
Lipoprotein A	rs6415084:rs79213545	0.3757	0.01	37.304	0.0	0.356	0.395
Lipoprotein A	Intercept	-0.2866	0.004	-78.789	0.0	-0.294	-0.28
Lipoprotein A	rs6415084 CT	0.328	0.004	72.977	0.0	0.319	0.337
Lipoprotein A	rs6415084 TT	0.5965	0.006	106.431	0.0	0.586	0.607
Lipoprotein A	rs62438071 CG	-0.0438	0.013	-3.292	0.001	-0.07	-0.018
Lipoprotein A	rs62438071 GG	-0.0476	0.054	-0.886	0.376	-0.153	0.058
Lipoprotein A	rs6415084:rs62438071	-0.0678	0.01	-6.759	0.0	-0.087	-0.048
Lipoprotein A	Intercept	-0.3702	0.005	-79.369	0.0	-0.379	-0.361
Lipoprotein A	rs6415084 CT	0.3155	0.005	61.467	0.0	0.305	0.326
Lipoprotein A	rs6415084 TT	0.5773	0.007	84.849	0.0	0.564	0.591
Lipoprotein A	rs1123180 GC	0.1425	0.006	24.492	0.0	0.131	0.154
Lipoprotein A	rs1123180 CC	0.2738	0.011	24.955	0.0	0.252	0.295
Lipoprotein A	rs6415084:rs1123180	0.0413	0.005	9.109	0.0	0.032	0.05
Lipoprotein A	Intercept	-0.2943	0.004	-72.232	0.0	-0.302	-0.286
Lipoprotein A	rs6415084 CT	0.3895	0.005	82.256	0.0	0.38	0.399
Lipoprotein A	rs6415084 TT	0.7555	0.007	108.636	0.0	0.742	0.769
Lipoprotein A	rs11961006 AG	0.0101	0.006	1.706	0.088	-0.002	0.022
Lipoprotein A	rs11961006 GG	0.0811	0.013	6.065	0.0	0.055	0.107
Lipoprotein A	rs6415084:rs11961006	-0.1478	0.005	-32.332	0.0	-0.157	-0.139
Lipoprotein A	Intercept	-0.2864	0.004	-79.397	0.0	-0.294	-0.279
Lipoprotein A	rs791185 CG	0.082	0.008	10.685	0.0	0.067	0.097
Lipoprotein A	rs791185 GG	0.1481	0.023	6.419	0.0	0.103	0.193
Lipoprotein A	rs6415084:rs791185	-0.0903	0.007	-12.765	0.0	-0.104	-0.076
Lipoprotein A	Intercept	-0.2577	0.005	-53.052	0.0	-0.267	-0.248
Lipoprotein A	rs2465868 CC	-0.0214	0.012	-1.791	0.073	-0.045	0.002
Lipoprotein A	rs6415084:rs2465868	-0.1734	0.004	-39.905	0.0	-0.182	-0.165
Lipoprotein A	Intercept	-0.3491	0.006	-54.97	0.0	-0.362	-0.337
Lipoprotein A	rs6415084 CT	0.3511	0.006	57.203	0.0	0.339	0.363
Lipoprotein A	rs6415084 TT	0.6287	0.009	73.505	0.0	0.612	0.646
Lipoprotein A	rs765351 CA	0.0612	0.006	9.933	0.0	0.049	0.073
Lipoprotein A	rs765351 AA	0.1074	0.009	11.815	0.0	0.09	0.125
Lipoprotein A	rs6415084:rs765351	-0.0217	0.004	-5.298	0.0	-0.03	-0.014
Lipoprotein A	Intercept	-0.277	0.004	-70.065	0.0	-0.285	-0.269
Lipoprotein A	rs6415084 CT	0.339	0.005	72.593	0.0	0.33	0.348
Lipoprotein A	rs6415084 TT	0.618	0.006	100.162	0.0	0.606	0.63
Lipoprotein A	rs8191754 CG	-0.0462	0.007	-6.666	0.0	-0.06	-0.033
Lipoprotein A	rs8191754 GG	-0.108	0.018	-6.0	0.0	-0.143	-0.073
Lipoprotein A	rs6415084:rs8191754	-0.0617	0.005	-11.236	0.0	-0.072	-0.051
Lipoprotein A	Intercept	-0.2972	0.004	-81.651	0.0	-0.304	-0.29
Lipoprotein A	rs6415084 CT	0.3257	0.005	72.365	0.0	0.317	0.335
Lipoprotein A	rs6415084 TT	0.5866	0.005	107.178	0.0	0.576	0.597
Lipoprotein A	rs116989098 CT	0.2025	0.016	12.655	0.0	0.171	0.234
Lipoprotein A	rs116989098 TT	0.3207	0.099	3.25	0.001	0.127	0.514
Lipoprotein A	rs6415084:rs116989098	-0.1019	0.014	-7.411	0.0	-0.129	-0.075
Lipoprotein A	Intercept	-0.2649	0.004	-68.205	0.0	-0.272	-0.257
Lipoprotein A	rs6415084 CT	0.2472	0.005	53.346	0.0	0.238	0.256
Lipoprotein A	rs6415084 TT	0.4525	0.006	77.36	0.0	0.441	0.464
Lipoprotein A	rs12204899 AG	-0.1119	0.008	-14.706	0.0	-0.127	-0.097
Lipoprotein A	rs12204899 GG	-0.1999	0.022	-9.02	0.0	-0.243	-0.156
Lipoprotein A	rs6415084:rs12204899	0.3629	0.006	56.347	0.0	0.35	0.376
Lipoprotein A	Intercept	-0.2959	0.004	-83.984	0.0	-0.303	-0.289
Lipoprotein A	rs6415084 CT	0.2866	0.004	65.396	0.0	0.278	0.295
Lipoprotein A	rs6415084 TT	0.4892	0.005	90.674	0.0	0.479	0.5
Lipoprotein A	rs2465868 TC	-0.0492	0.006	-8.84	0.0	-0.06	-0.038
Lipoprotein A	rs117446263 AA	0.0334	0.105	0.317	0.751	-0.173	0.24
Lipoprotein A	rs6415084 TT	0.8976	0.008	115.471	0.0	0.882	0.913
Lipoprotein A	Intercept	-0.2723	0.004	-65.791	0.0	-0.28	-0.264
Lipoprotein A	rs6415084 CT	0.2567	0.005	49.336	0.0	0.246	0.267
Lipoprotein A	rs6415084 TT	0.4486	0.008	59.05	0.0	0.434	0.464
Lipoprotein A	rs3798186 AG	-0.0489	0.006	-8.873	0.0	-0.06	-0.038
Lipoprotein A	rs3798186 GG	-0.0877	0.01	-8.872	0.0	-0.107	-0.068
Lipoprotein A	rs6415084:rs3798186	0.0971	0.004	24.184	0.0	0.089	0.105
Lipoprotein A	Intercept	-0.2997	0.004	-75.168	0.0	-0.308	-0.292
Lipoprotein A	rs6415084 CT	0.469	0.005	99.603	0.0	0.46	0.478
Lipoprotein A	rs6415084 TT	1.0062	0.008	133.868	0.0	0.991	1.021
Lipoprotein A	rs402219 AG	0.0181	0.006	3.141	0.002	0.007	0.029
Lipoprotein A	rs402219 GG	0.2058	0.013	15.767	0.0	0.18	0.231
Lipoprotein A	rs6415084:rs402219	-0.2758	0.005	-60.899	0.0	-0.285	-0.267
Lipoprotein A	Intercept	-0.3154	0.004	-72.76	0.0	-0.324	-0.307
Lipoprotein A	rs6415084 CT	0.349	0.005	69.894	0.0	0.339	0.359
Lipoprotein A	rs6415084 TT	0.6173	0.006	99.386	0.0	0.605	0.629
Lipoprotein A	rs315996 GA	0.0688	0.007	10.468	0.0	0.056	0.082
Lipoprotein A	rs315996 AA	0.1005	0.015	6.688	0.0	0.071	0.13
Lipoprotein A	rs6415084:rs315996	-0.0723	0.006	-12.426	0.0	-0.084	-0.061
Lipoprotein A	Intercept	-0.2882	0.004	-71.46	0.0	-0.296	-0.28
Lipoprotein A	rs6415084 CT	0.3472	0.005	73.496	0.0	0.338	0.356
Lipoprotein A	rs6415084 TT	0.6321	0.006	101.521	0.0	0.62	0.644
Lipoprotein A	rs4646283 TC	-0.0013	0.007	-0.198	0.843	-0.014	0.012
Lipoprotein A	rs4646283 CC	-0.0083	0.017	-0.496	0.62	-0.041	0.024
Lipoprotein A	rs6415084:rs4646283	-0.0897	0.005	-16.8	0.0	-0.1	-0.079
Lipoprotein A	Intercept	-0.2842	0.004	-77.542	0.0	-0.291	-0.277
Lipoprotein A	rs6415084 CT	0.3292	0.005	73.057	0.0	0.32	0.338
Lipoprotein A	rs6415084 TT	0.5985	0.006	106.009	0.0	0.587	0.61
Lipoprotein A	rs41268551 CT	-0.0686	0.012	-5.873	0.0	-0.092	-0.046
Lipoprotein A	rs41268551 TT	-0.0781	0.046	-1.708	0.088	-0.168	0.011
Lipoprotein A	rs6415084:rs41268551	-0.0642	0.009	-7.133	0.0	-0.082	-0.047
Lipoprotein A	rs6415084 CT	0.4401	0.005	91.523	0.0	0.431	0.45
Lipoprotein A	rs1247563 AG	0.2708	0.005	55.56	0.0	0.261	0.28
Lipoprotein A	rs316003 TC	0.2643	0.004	62.735	0.0	0.256	0.273
Lipoprotein A	rs62441901:rs316003	-0.1109	0.009	-12.62	0.0	-0.128	-0.094
Lipoprotein A	rs1247563 GG	0.3775	0.011	34.006	0.0	0.356	0.399
Lipoprotein A	rs4709393 TG	0.0224	0.005	4.821	0.0	0.013	0.032
Lipoprotein A	rs4709393 GG	0.0429	0.009	4.672	0.0	0.025	0.061
Lipoprotein A	rs1247563:rs4709393	0.0623	0.006	11.191	0.0	0.051	0.073
Lipoprotein A	Intercept	-0.1506	0.003	-56.261	0.0	-0.156	-0.145
Lipoprotein A	rs1247563 AG	0.2841	0.004	64.912	0.0	0.276	0.293
Lipoprotein A	rs1247563 GG	0.4802	0.01	48.629	0.0	0.461	0.5
Lipoprotein A	rs4252159 GA	0.2499	0.006	39.338	0.0	0.237	0.262
Lipoprotein A	rs4252159 AA	0.4371	0.024	17.926	0.0	0.389	0.485
Lipoprotein A	rs1247563:rs4252159	-0.0861	0.013	-6.866	0.0	-0.111	-0.062
Lipoprotein A	Intercept	-0.226	0.003	-86.53	0.0	-0.231	-0.221
Lipoprotein A	rs1247563 AG	0.1376	0.004	30.794	0.0	0.129	0.146
Lipoprotein A	rs1247563 GG	0.2135	0.011	18.937	0.0	0.191	0.236
Lipoprotein A	rs1247563 AG	0.2227	0.005	45.085	0.0	0.213	0.232
Lipoprotein A	rs3120139 GA	0.546	0.005	104.664	0.0	0.536	0.556
Lipoprotein A	rs1247563:rs3120139	0.0343	0.006	5.634	0.0	0.022	0.046
Lipoprotein A	Intercept	-0.1222	0.002	-50.215	0.0	-0.127	-0.117
Lipoprotein A	rs1247563 AG	0.2593	0.004	63.184	0.0	0.251	0.267
Lipoprotein A	rs1247563 GG	0.4529	0.01	45.888	0.0	0.434	0.472
Lipoprotein A	rs61735260 GA	0.874	0.016	55.709	0.0	0.843	0.905
Lipoprotein A	rs61735260 AA	1.8345	0.185	9.941	0.0	1.473	2.196
Lipoprotein A	rs1247563:rs61735260	-0.4495	0.02	-22.936	0.0	-0.488	-0.411
Lipoprotein A	Intercept	-0.1488	0.005	-32.815	0.0	-0.158	-0.14
Lipoprotein A	rs1247563 AG	0.2902	0.006	48.688	0.0	0.279	0.302
Lipoprotein A	rs1247563 GG	0.4895	0.012	42.174	0.0	0.467	0.512
Lipoprotein A	rs14224 TC	0.0428	0.005	8.281	0.0	0.033	0.053
Lipoprotein A	rs14224 CC	0.1062	0.007	15.607	0.0	0.093	0.12
Lipoprotein A	rs1247563:rs14224	-0.0347	0.005	-6.559	0.0	-0.045	-0.024
Lipoprotein A	rs3120139 AA	0.8229	0.015	54.394	0.0	0.793	0.853
Lipoprotein A	Intercept	-0.1139	0.003	-35.507	0.0	-0.12	-0.108
Lipoprotein A	rs1247563:rs80145669	-0.1112	0.014	-7.784	0.0	-0.139	-0.083
Lipoprotein A	rs80145669 AA	0.1101	0.062	1.778	0.075	-0.011	0.231
Lipoprotein A	rs1247563:rs7767084	0.1362	0.006	21.196	0.0	0.124	0.149
Lipoprotein A	Intercept	-0.0963	0.004	-22.078	0.0	-0.105	-0.088
Lipoprotein A	rs1247563 AG	0.2184	0.006	35.799	0.0	0.206	0.23
Lipoprotein A	rs1247563 GG	0.421	0.011	39.937	0.0	0.4	0.442
Lipoprotein A	Affx-28082856 CT	-0.0148	0.005	-2.707	0.007	-0.025	-0.004
Lipoprotein A	Affx-28082856 TT	0.0064	0.007	0.914	0.361	-0.007	0.02
Lipoprotein A	rs1247563:Affx-28082856	0.0744	0.008	9.286	0.0	0.059	0.09
Lipoprotein A	Intercept	-0.0809	0.003	-28.596	0.0	-0.086	-0.075
Lipoprotein A	rs1247563 AG	0.2598	0.005	57.525	0.0	0.251	0.269
Lipoprotein A	rs1247563 GG	0.4419	0.01	43.217	0.0	0.422	0.462
Lipoprotein A	rs7756550 TC	-0.0732	0.005	-13.721	0.0	-0.084	-0.063
Lipoprotein A	rs7756550 CC	-0.1397	0.015	-9.128	0.0	-0.17	-0.11
Lipoprotein A	rs1247563:rs7756550	-0.0615	0.008	-8.016	0.0	-0.077	-0.046
Lipoprotein A	Intercept	-0.0516	0.004	-14.553	0.0	-0.059	-0.045
Lipoprotein A	rs1247563 AG	0.2749	0.005	52.94	0.0	0.265	0.285
Lipoprotein A	rs1247563 GG	0.449	0.011	41.931	0.0	0.428	0.47
Lipoprotein A	rs1801693 GA	-0.0723	0.005	-15.233	0.0	-0.082	-0.063
Lipoprotein A	rs1801693 AA	-0.1714	0.008	-21.635	0.0	-0.187	-0.156
Lipoprotein A	rs1247563:rs1801693	-0.083	0.006	-13.953	0.0	-0.095	-0.071
Lipoprotein A	Intercept	0.0627	0.004	13.958	0.0	0.054	0.071
Lipoprotein A	rs1247563 AG	0.3637	0.006	60.373	0.0	0.352	0.375
Lipoprotein A	rs1247563 GG	0.6291	0.013	49.977	0.0	0.604	0.654
Lipoprotein A	rs555754 GA	-0.1456	0.005	-28.941	0.0	-0.155	-0.136
Lipoprotein A	rs555754 AA	-0.3755	0.007	-56.174	0.0	-0.389	-0.362
Lipoprotein A	rs1247563:rs555754	-0.1483	0.005	-30.772	0.0	-0.158	-0.139
Lipoprotein A	Intercept	-0.1057	0.003	-42.143	0.0	-0.111	-0.101
Lipoprotein A	rs1247563 AG	0.2591	0.004	61.819	0.0	0.251	0.267
Lipoprotein A	rs1247563 GG	0.4436	0.01	44.647	0.0	0.424	0.463
Lipoprotein A	rs80145669 GA	0.0444	0.009	4.732	0.0	0.026	0.063
Lipoprotein A	Intercept	-0.0947	0.002	-38.981	0.0	-0.099	-0.09
Lipoprotein A	rs1247563 AG	0.3205	0.004	76.094	0.0	0.312	0.329
Lipoprotein A	rs1247563 GG	0.6183	0.011	57.284	0.0	0.597	0.639
Lipoprotein A	rs112376176 CT	-0.2823	0.013	-22.192	0.0	-0.307	-0.257
Lipoprotein A	rs1247563 AG	0.4664	0.006	75.178	0.0	0.454	0.479
Lipoprotein A	rs1247563 GG	0.9124	0.014	63.122	0.0	0.884	0.941
Lipoprotein A	rs1590183 CT	-0.1767	0.005	-37.069	0.0	-0.186	-0.167
Lipoprotein A	rs1590183 TT	-0.3364	0.007	-49.683	0.0	-0.35	-0.323
Lipoprotein A	rs1247563:rs1590183	-0.1853	0.005	-38.399	0.0	-0.195	-0.176
Lipoprotein A	Intercept	-0.1053	0.002	-42.59	0.0	-0.11	-0.1
Lipoprotein A	rs1247563 AG	0.2201	0.004	52.35	0.0	0.212	0.228
Lipoprotein A	rs1247563 GG	0.3385	0.01	32.695	0.0	0.318	0.359
Lipoprotein A	rs79213545 TA	0.0531	0.011	4.914	0.0	0.032	0.074
Lipoprotein A	rs79213545 AA	-0.0562	0.057	-0.993	0.321	-0.167	0.055
Lipoprotein A	rs1247563:rs79213545	0.2386	0.012	20.733	0.0	0.216	0.261
Lipoprotein A	Intercept	-0.1163	0.003	-40.407	0.0	-0.122	-0.111
Lipoprotein A	rs1247563 AG	0.1904	0.005	37.209	0.0	0.18	0.2
Lipoprotein A	rs1247563 GG	0.2674	0.013	19.85	0.0	0.241	0.294
Lipoprotein A	rs1123180 GC	0.0446	0.005	9.4	0.0	0.035	0.054
Lipoprotein A	rs1123180 CC	0.0334	0.011	2.946	0.003	0.011	0.056
Lipoprotein A	rs1247563:rs1123180	0.0765	0.006	13.58	0.0	0.065	0.088
Lipoprotein A	Intercept	-0.2023	0.003	-66.865	0.0	-0.208	-0.196
Lipoprotein A	rs1247563 AG	0.2376	0.005	48.079	0.0	0.228	0.247
Lipoprotein A	rs1247563 GG	0.4143	0.012	34.634	0.0	0.391	0.438
Lipoprotein A	rs316003 TC	0.2366	0.005	51.165	0.0	0.228	0.246
Lipoprotein A	rs316003 CC	0.4272	0.01	42.618	0.0	0.408	0.447
Lipoprotein A	rs1247563:rs316003	-0.0298	0.005	-5.519	0.0	-0.04	-0.019
Lipoprotein A	Intercept	-0.1206	0.002	-49.435	0.0	-0.125	-0.116
Lipoprotein A	rs1247563 AG	0.2623	0.004	63.873	0.0	0.254	0.27
Lipoprotein A	rs1247563 GG	0.4473	0.01	45.62	0.0	0.428	0.467
Lipoprotein A	rs10080815 TG	0.7545	0.016	48.196	0.0	0.724	0.785
Lipoprotein A	rs10080815 GG	1.3502	0.194	6.975	0.0	0.971	1.73
Lipoprotein A	rs1247563:rs10080815	-0.2406	0.027	-8.868	0.0	-0.294	-0.187
Lipoprotein A	Intercept	0.0514	0.004	12.489	0.0	0.043	0.059
Lipoprotein A	rs7767084 CC	-0.2172	0.012	-17.601	0.0	-0.241	-0.193
Lipoprotein A	rs1247563:rs3798164	-0.0839	0.005	-17.356	0.0	-0.093	-0.074
Lipoprotein A	rs3798164 GA	-0.1017	0.005	-22.146	0.0	-0.111	-0.093
Lipoprotein A	rs112376176 TT	-0.4428	0.056	-7.904	0.0	-0.553	-0.333
Lipoprotein A	rs1247563:rs112376176	-0.1803	0.012	-15.028	0.0	-0.204	-0.157
Lipoprotein A	Intercept	-0.0987	0.002	-39.678	0.0	-0.104	-0.094
Lipoprotein A	rs1247563 AG	0.262	0.004	62.75	0.0	0.254	0.27
Lipoprotein A	rs1247563 GG	0.456	0.01	45.516	0.0	0.436	0.476
Lipoprotein A	rs116089584 GT	-0.0672	0.01	-6.574	0.0	-0.087	-0.047
Lipoprotein A	rs116089584 TT	-0.096	0.07	-1.365	0.172	-0.234	0.042
Lipoprotein A	rs1247563:rs116089584	-0.1415	0.013	-10.626	0.0	-0.168	-0.115
Lipoprotein A	Intercept	-0.072	0.003	-26.199	0.0	-0.077	-0.067
Lipoprotein A	rs1247563 AG	0.2274	0.004	51.11	0.0	0.219	0.236
Lipoprotein A	rs1247563 GG	0.4006	0.01	40.247	0.0	0.381	0.42
Lipoprotein A	rs11752957 GT	-0.1272	0.006	-21.724	0.0	-0.139	-0.116
Lipoprotein A	rs11752957 TT	-0.2391	0.019	-12.306	0.0	-0.277	-0.201
Lipoprotein A	rs1247563:rs11752957	0.0847	0.01	8.224	0.0	0.065	0.105
Lipoprotein A	Intercept	-0.1884	0.003	-72.352	0.0	-0.194	-0.183
Lipoprotein A	rs1247563 AG	0.1849	0.004	41.408	0.0	0.176	0.194
Lipoprotein A	rs1247563 GG	0.3241	0.011	28.608	0.0	0.302	0.346
Lipoprotein A	rs3127573 AG	0.4537	0.006	80.131	0.0	0.443	0.465
Lipoprotein A	rs3127573 GG	0.7521	0.018	42.266	0.0	0.717	0.787
Lipoprotein A	rs1247563:rs3127573	-0.0401	0.007	-6.142	0.0	-0.053	-0.027
Lipoprotein A	Intercept	-0.1071	0.002	-44.036	0.0	-0.112	-0.102
Lipoprotein A	rs1247563 AG	0.2337	0.004	56.796	0.0	0.226	0.242
Lipoprotein A	rs1247563 GG	0.3856	0.01	38.846	0.0	0.366	0.405
Lipoprotein A	rs146534110 GT	0.2742	0.017	15.699	0.0	0.24	0.308
Lipoprotein A	rs146534110 TT	0.0715	0.171	0.418	0.676	-0.264	0.406
Lipoprotein A	rs1247563:rs146534110	0.3634	0.019	18.732	0.0	0.325	0.401
Lipoprotein A	Intercept	-0.0251	0.004	-6.685	0.0	-0.032	-0.018
Lipoprotein A	rs1247563 AG	0.3256	0.006	58.096	0.0	0.315	0.337
Lipoprotein A	rs1247563 GG	0.5908	0.013	46.098	0.0	0.566	0.616
Lipoprotein A	rs3798164 AA	-0.2012	0.007	-28.235	0.0	-0.215	-0.187
Lipoprotein A	rs316003 CC	0.4774	0.009	54.952	0.0	0.46	0.494
Lipoprotein A	rs7767084 TC	-0.1174	0.005	-23.463	0.0	-0.127	-0.108
Lipoprotein A	rs1247563 AG	0.2048	0.005	44.2	0.0	0.196	0.214
Lipoprotein A	rs2465868 TC	-0.1103	0.004	-26.406	0.0	-0.118	-0.102
Lipoprotein A	rs2465868 CC	-0.249	0.007	-34.606	0.0	-0.263	-0.235
Lipoprotein A	rs62441901:rs2465868	0.0552	0.008	6.812	0.0	0.039	0.071
Lipoprotein A	Intercept	0.017	0.002	7.339	0.0	0.012	0.021
Lipoprotein A	rs62441901 CG	-0.0171	0.007	-2.56	0.01	-0.03	-0.004
Lipoprotein A	rs62441901 GG	-0.0901	0.031	-2.908	0.004	-0.151	-0.029
Lipoprotein A	rs316019 CA	-0.0925	0.005	-17.401	0.0	-0.103	-0.082
Lipoprotein A	rs316019 AA	-0.2061	0.019	-10.772	0.0	-0.244	-0.169
Lipoprotein A	rs62441901:rs316019	0.144	0.011	12.801	0.0	0.122	0.166
Lipoprotein A	Intercept	0.0347	0.004	9.823	0.0	0.028	0.042
Lipoprotein A	rs62441901 CG	-0.0503	0.009	-5.815	0.0	-0.067	-0.033
Lipoprotein A	rs62441901 GG	-0.1157	0.032	-3.644	0.0	-0.178	-0.053
Lipoprotein A	rs765351 CA	-0.0421	0.004	-9.449	0.0	-0.051	-0.033
Lipoprotein A	rs62441901 GG	-0.059	0.032	-1.829	0.067	-0.122	0.004
Lipoprotein A	rs765351 AA	-0.0921	0.006	-15.184	0.0	-0.104	-0.08
Lipoprotein A	Intercept	0.003	0.002	1.421	0.155	-0.001	0.007
Lipoprotein A	rs62441901 CG	-0.0026	0.006	-0.417	0.676	-0.015	0.009
Lipoprotein A	rs62441901 GG	-0.0952	0.03	-3.141	0.002	-0.155	-0.036
Lipoprotein A	rs421913 TC	-0.2079	0.013	-15.702	0.0	-0.234	-0.182
Lipoprotein A	rs421913 CC	-0.4936	0.135	-3.665	0.0	-0.758	-0.23
Lipoprotein A	rs62441901:rs421913	0.3194	0.019	16.527	0.0	0.282	0.357
Lipoprotein A	Intercept	0.0053	0.002	2.52	0.012	0.001	0.009
Lipoprotein A	rs62441901 CG	-0.034	0.006	-5.55	0.0	-0.046	-0.022
Lipoprotein A	rs62441901 GG	-0.1709	0.03	-5.695	0.0	-0.23	-0.112
Lipoprotein A	rs118032069 CA	-0.1869	0.011	-17.683	0.0	-0.208	-0.166
Lipoprotein A	rs118032069 AA	-0.6054	0.076	-7.982	0.0	-0.754	-0.457
Lipoprotein A	rs62441901:rs118032069	0.5445	0.018	30.664	0.0	0.51	0.579
Lipoprotein A	Intercept	-0.0445	0.003	-14.536	0.0	-0.051	-0.039
Lipoprotein A	rs62441901:rs765351	0.0801	0.008	10.095	0.0	0.065	0.096
Lipoprotein A	rs62441901 CG	-0.0106	0.008	-1.296	0.195	-0.027	0.005
Lipoprotein A	Intercept	0.0683	0.003	23.15	0.0	0.062	0.074
Lipoprotein A	rs62441901:rs4646283	0.1199	0.01	11.53	0.0	0.099	0.14
Lipoprotein A	Intercept	0.0609	0.003	23.048	0.0	0.056	0.066
Lipoprotein A	rs62441901 CG	-0.0778	0.007	-10.778	0.0	-0.092	-0.064
Lipoprotein A	rs62441901 GG	-0.1817	0.031	-5.945	0.0	-0.242	-0.122
Lipoprotein A	rs17589858 CG	-0.1407	0.004	-32.927	0.0	-0.149	-0.132
Lipoprotein A	rs17589858 GG	-0.2847	0.009	-30.46	0.0	-0.303	-0.266
Lipoprotein A	rs62441901:rs17589858	0.2069	0.009	22.526	0.0	0.189	0.225
Lipoprotein A	Intercept	0.0022	0.002	0.985	0.325	-0.002	0.007
Lipoprotein A	rs62441901 CG	0.0562	0.007	8.598	0.0	0.043	0.069
Lipoprotein A	rs62441901 GG	0.1153	0.031	3.778	0.0	0.055	0.175
Lipoprotein A	rs791185 CG	-0.0291	0.006	-5.158	0.0	-0.04	-0.018
Lipoprotein A	rs791185 GG	-0.0142	0.023	-0.626	0.531	-0.059	0.03
Lipoprotein A	rs62441901:rs791185	-0.1458	0.012	-12.383	0.0	-0.169	-0.123
Lipoprotein A	Intercept	0.0752	0.003	25.775	0.0	0.069	0.081
Lipoprotein A	rs62441901 CG	-0.0357	0.007	-4.922	0.0	-0.05	-0.022
Lipoprotein A	rs62441901 GG	-0.0703	0.03	-2.362	0.018	-0.129	-0.012
Lipoprotein A	rs402219 AG	-0.1324	0.004	-31.14	0.0	-0.141	-0.124
Lipoprotein A	rs402219 GG	-0.256	0.008	-33.996	0.0	-0.271	-0.241
Lipoprotein A	rs62441901:rs402219	0.0683	0.01	6.823	0.0	0.049	0.088
Lipoprotein A	Intercept	0.0124	0.002	5.162	0.0	0.008	0.017
Lipoprotein A	rs62441901 CG	0.0442	0.007	6.598	0.0	0.031	0.057
Lipoprotein A	rs62441901 GG	0.0702	0.03	2.317	0.02	0.011	0.13
Lipoprotein A	rs315996 GA	-0.0504	0.005	-10.687	0.0	-0.06	-0.041
Lipoprotein A	rs315996 AA	-0.106	0.014	-7.603	0.0	-0.133	-0.079
Lipoprotein A	rs62441901:rs315996	-0.0925	0.011	-8.538	0.0	-0.114	-0.071
Lipoprotein A	Intercept	0.0273	0.002	11.38	0.0	0.023	0.032
Lipoprotein A	rs62441901 CG	-0.0192	0.007	-2.833	0.005	-0.033	-0.006
Lipoprotein A	rs62441901 GG	-0.0783	0.031	-2.563	0.01	-0.138	-0.018
Lipoprotein A	rs4646283 TC	-0.1018	0.005	-21.653	0.0	-0.111	-0.093
Lipoprotein A	rs4646283 CC	-0.2154	0.014	-15.543	0.0	-0.243	-0.188
Lipoprotein A	rs62441901 CG	0.0472	0.008	6.057	0.0	0.032	0.062
Lipoprotein A	rs62441901 GG	0.0631	0.031	2.049	0.04	0.003	0.124
Lipoprotein A	rs1080085 TG	0.0651	0.004	15.343	0.0	0.057	0.073
Lipoprotein A	rs1080085 GG	0.125	0.007	18.192	0.0	0.112	0.138
Lipoprotein A	rs1247563 GG	0.3735	0.01	38.166	0.0	0.354	0.393
Lipoprotein A	rs3918291 TC	1.2279	0.027	45.964	0.0	1.176	1.28
Lipoprotein A	rs3918291 CC	0.2488	0.692	0.36	0.719	-1.107	1.605
Lipoprotein A	rs1247563:rs3918291	0.2579	0.026	9.767	0.0	0.206	0.31
Lipoprotein A	Intercept	-0.0246	0.004	-6.822	0.0	-0.032	-0.018
Lipoprotein A	rs1247563 AG	0.2456	0.005	46.347	0.0	0.235	0.256
Lipoprotein A	rs1247563 GG	0.3821	0.01	36.878	0.0	0.362	0.402
Lipoprotein A	rs4252165 CA	-0.1069	0.005	-21.838	0.0	-0.116	-0.097
Lipoprotein A	rs4252165 AA	-0.2601	0.008	-32.919	0.0	-0.276	-0.245
Lipoprotein A	rs1247563:rs4252165	-0.0651	0.007	-9.48	0.0	-0.079	-0.052
Lipoprotein A	Intercept	-0.2916	0.004	-68.215	0.0	-0.3	-0.283
Lipoprotein A	rs1247563 AG	0.0655	0.006	10.154	0.0	0.053	0.078
Lipoprotein A	rs1247563 GG	0.0209	0.015	1.387	0.165	-0.009	0.05
Lipoprotein A	rs9365169 GC	0.2234	0.005	45.751	0.0	0.214	0.233
Lipoprotein A	rs9365169 CC	0.3514	0.007	52.827	0.0	0.338	0.364
Lipoprotein A	rs1247563:rs9365169	0.1428	0.005	29.564	0.0	0.133	0.152
Lipoprotein A	Intercept	-0.0591	0.003	-19.652	0.0	-0.065	-0.053
Lipoprotein A	rs1247563 AG	0.2146	0.005	45.221	0.0	0.205	0.224
Lipoprotein A	rs1247563 GG	0.3614	0.011	33.351	0.0	0.34	0.383
Lipoprotein A	rs9364559 AG	-0.1068	0.005	-22.12	0.0	-0.116	-0.097
Lipoprotein A	rs9364559 GG	-0.2059	0.011	-18.776	0.0	-0.227	-0.184
Lipoprotein A	rs1247563:rs9364559	0.0915	0.006	15.189	0.0	0.08	0.103
Lipoprotein A	Intercept	0.0012	0.003	0.359	0.719	-0.005	0.008
Lipoprotein A	rs1247563 AG	0.3558	0.005	69.459	0.0	0.346	0.366
Lipoprotein A	rs1247563 GG	0.6508	0.012	55.214	0.0	0.628	0.674
Lipoprotein A	rs6935921 TC	-0.1668	0.004	-37.184	0.0	-0.176	-0.158
Lipoprotein A	rs6935921 CC	-0.3828	0.008	-47.339	0.0	-0.399	-0.367
Lipoprotein A	rs1247563:rs6935921	-0.1524	0.005	-30.065	0.0	-0.162	-0.142
Lipoprotein A	Intercept	-0.0617	0.003	-21.212	0.0	-0.067	-0.056
Lipoprotein A	rs1247563 AG	0.2218	0.004	54.678	0.0	0.214	0.23
Lipoprotein A	rs1247563 GG	0.3438	0.011	32.425	0.0	0.323	0.365
Lipoprotein A	Intercept	-0.1106	0.002	-46.217	0.0	-0.115	-0.106
Lipoprotein A	rs1937475 AA	0.0605	0.009	6.399	0.0	0.042	0.079
Lipoprotein A	rs62441901:rs1080085	-0.0452	0.008	-5.322	0.0	-0.062	-0.029
Lipoprotein A	Intercept	0.0044	0.004	1.134	0.257	-0.003	0.012
Lipoprotein A	rs1247563 AG	0.3251	0.006	56.827	0.0	0.314	0.336
Lipoprotein A	rs1247563 GG	0.5808	0.013	45.26	0.0	0.556	0.606
Lipoprotein A	rs1864449 CT	-0.1236	0.005	-26.508	0.0	-0.133	-0.114
Lipoprotein A	rs1864449 TT	-0.2828	0.007	-40.776	0.0	-0.296	-0.269
Lipoprotein A	rs1247563:rs1864449	-0.0791	0.005	-16.502	0.0	-0.088	-0.07
Lipoprotein A	Intercept	-0.0282	0.003	-9.457	0.0	-0.034	-0.022
Lipoprotein A	rs1247563 AG	0.2621	0.005	55.445	0.0	0.253	0.271
Lipoprotein A	rs1247563 GG	0.4494	0.011	41.771	0.0	0.428	0.47
Lipoprotein A	rs41272044 TC	-0.1846	0.005	-37.718	0.0	-0.194	-0.175
Lipoprotein A	rs41272044 CC	-0.428	0.012	-37.121	0.0	-0.451	-0.405
Lipoprotein A	rs1247563:rs41272044	-0.0411	0.006	-6.623	0.0	-0.053	-0.029
Lipoprotein A	Intercept	-0.0786	0.003	-31.432	0.0	-0.084	-0.074
Lipoprotein A	rs1247563 AG	0.326	0.004	76.025	0.0	0.318	0.334
Lipoprotein A	rs1247563 GG	0.6268	0.011	57.504	0.0	0.605	0.648
Lipoprotein A	rs41265930 TC	-0.2613	0.008	-33.864	0.0	-0.276	-0.246
Lipoprotein A	rs41265930 CC	-0.4673	0.03	-15.409	0.0	-0.527	-0.408
Lipoprotein A	rs1247563:rs41265930	-0.1591	0.008	-19.024	0.0	-0.175	-0.143
Lipoprotein A	Intercept	-0.1225	0.002	-50.383	0.0	-0.127	-0.118
Lipoprotein A	rs1247563 AG	0.2648	0.004	64.645	0.0	0.257	0.273
Lipoprotein A	rs1247563 GG	0.4503	0.01	46.067	0.0	0.431	0.469
Lipoprotein A	rs117733303 AG	0.9865	0.017	58.064	0.0	0.953	1.02
Lipoprotein A	rs117733303 GG	1.4712	0.254	5.792	0.0	0.973	1.969
Lipoprotein A	rs1247563:rs117733303	-0.3354	0.033	-10.214	0.0	-0.4	-0.271
Lipoprotein A	Intercept	-0.1321	0.003	-43.039	0.0	-0.138	-0.126
Lipoprotein A	rs1247563 AG	0.1117	0.006	19.322	0.0	0.1	0.123
Lipoprotein A	rs1247563 GG	0.0551	0.016	3.547	0.0	0.025	0.086
Lipoprotein A	rs1937475 GA	0.075	0.005	16.601	0.0	0.066	0.084
Lipoprotein A	rs1247563:rs1937475	0.1372	0.006	24.617	0.0	0.126	0.148
Lipoprotein A	rs41272114 TT	-0.8851	0.286	-3.09	0.002	-1.447	-0.324
Lipoprotein A	Affx-28082856 TT	-0.0852	0.006	-13.11	0.0	-0.098	-0.072
Lipoprotein A	Intercept	0.0901	0.004	23.805	0.0	0.083	0.097
Lipoprotein A	Intercept	-0.0419	0.003	-12.483	0.0	-0.049	-0.035
Lipoprotein A	rs1937475 GA	0.134	0.005	29.671	0.0	0.125	0.143
Lipoprotein A	rs1937475 AA	0.2571	0.007	34.373	0.0	0.242	0.272
Lipoprotein A	rs41272110 TG	-0.1931	0.006	-34.672	0.0	-0.204	-0.182
Lipoprotein A	rs41272110 GG	-0.2907	0.014	-21.093	0.0	-0.318	-0.264
Lipoprotein A	rs1937475:rs41272110	0.1078	0.006	18.139	0.0	0.096	0.119
Lipoprotein A	Intercept	0.0865	0.005	16.434	0.0	0.076	0.097
Lipoprotein A	rs1937475 GA	0.2005	0.006	34.452	0.0	0.189	0.212
Lipoprotein A	rs1937475 AA	0.3583	0.01	36.637	0.0	0.339	0.377
Lipoprotein A	rs555754 GA	-0.1659	0.006	-30.048	0.0	-0.177	-0.155
Lipoprotein A	rs555754 AA	-0.4131	0.008	-54.678	0.0	-0.428	-0.398
Lipoprotein A	rs1937475:rs555754	-0.0618	0.004	-14.454	0.0	-0.07	-0.053
Lipoprotein A	Intercept	-0.1228	0.003	-40.518	0.0	-0.129	-0.117
Lipoprotein A	rs1937475:rs1801693	-0.0749	0.005	-15.579	0.0	-0.084	-0.065
Lipoprotein A	rs1937475 GA	0.19	0.004	44.538	0.0	0.182	0.198
Lipoprotein A	rs78700854 CT	0.0927	0.008	11.812	0.0	0.077	0.108
Lipoprotein A	rs78700854 TT	0.262	0.034	7.603	0.0	0.194	0.329
Lipoprotein A	rs1937475:rs78700854	-0.0818	0.009	-8.67	0.0	-0.1	-0.063
Lipoprotein A	Intercept	-0.2246	0.003	-75.091	0.0	-0.23	-0.219
Lipoprotein A	rs1937475 GA	0.1787	0.004	42.295	0.0	0.17	0.187
Lipoprotein A	rs1937475 AA	0.4005	0.008	50.626	0.0	0.385	0.416
Lipoprotein A	rs2279463 AG	0.5818	0.006	94.771	0.0	0.57	0.594
Lipoprotein A	rs2279463 GG	1.1287	0.018	62.868	0.0	1.093	1.164
Lipoprotein A	rs1937475:rs2279463	-0.2416	0.006	-41.414	0.0	-0.253	-0.23
Lipoprotein A	Intercept	-0.1108	0.003	-38.572	0.0	-0.116	-0.105
Lipoprotein A	rs1937475 GA	0.1824	0.004	44.32	0.0	0.174	0.19
Lipoprotein A	rs1937475 AA	0.3417	0.007	49.12	0.0	0.328	0.355
Lipoprotein A	rs80145669 GA	0.029	0.011	2.591	0.01	0.007	0.051
Lipoprotein A	rs1937475 AA	0.3477	0.007	49.373	0.0	0.334	0.362
Lipoprotein A	rs1801693 AA	-0.1663	0.009	-19.012	0.0	-0.183	-0.149
Lipoprotein A	rs1801693 GA	-0.0709	0.005	-13.974	0.0	-0.081	-0.061
Lipoprotein A	rs1937475 AA	0.3719	0.008	45.338	0.0	0.356	0.388
Lipoprotein A	rs117446263 GA	1.0031	0.009	113.534	0.0	0.986	1.02
Lipoprotein A	rs117446263 AA	1.5091	0.1	15.153	0.0	1.314	1.704
Lipoprotein A	rs117733303:rs117446263	-0.7119	0.094	-7.563	0.0	-0.896	-0.527
Lipoprotein A	Intercept	-0.1159	0.003	-41.934	0.0	-0.121	-0.11
Lipoprotein A	rs1937475 GA	0.156	0.004	38.988	0.0	0.148	0.164
Lipoprotein A	rs1937475 AA	0.2793	0.007	41.509	0.0	0.266	0.292
Lipoprotein A	rs3918291 TC	1.119	0.03	37.758	0.0	1.061	1.177
Lipoprotein A	rs3918291 CC	-0.2523	0.695	-0.363	0.717	-1.615	1.11
Lipoprotein A	rs1937475:rs3918291	0.3421	0.025	13.838	0.0	0.294	0.391
Lipoprotein A	Intercept	-0.0424	0.004	-10.45	0.0	-0.05	-0.034
Lipoprotein A	rs1937475 GA	0.2045	0.005	40.474	0.0	0.195	0.214
Lipoprotein A	rs1937475 AA	0.3511	0.008	43.911	0.0	0.335	0.367
Lipoprotein A	rs4252165 CA	-0.0884	0.005	-17.112	0.0	-0.099	-0.078
Lipoprotein A	rs4252165 AA	-0.2356	0.009	-27.152	0.0	-0.253	-0.219
Lipoprotein A	rs1937475:rs4252165	-0.0938	0.005	-18.461	0.0	-0.104	-0.084
Lipoprotein A	Intercept	-0.29	0.005	-63.477	0.0	-0.299	-0.281
Lipoprotein A	rs1937475 GA	0.0423	0.006	7.319	0.0	0.031	0.054
Lipoprotein A	rs1937475 AA	0.0315	0.012	2.637	0.008	0.008	0.055
Lipoprotein A	rs9365169 GC	0.2264	0.005	44.639	0.0	0.216	0.236
Lipoprotein A	rs9365169 CC	0.3551	0.008	46.966	0.0	0.34	0.37
Lipoprotein A	rs1937475:rs9365169	0.0904	0.004	21.094	0.0	0.082	0.099
Lipoprotein A	Intercept	-0.0362	0.004	-10.337	0.0	-0.043	-0.029
Lipoprotein A	rs1937475 GA	0.3404	0.005	71.797	0.0	0.331	0.35
Lipoprotein A	rs1937475 AA	0.7371	0.009	77.719	0.0	0.718	0.756
Lipoprotein A	rs6935921 TC	-0.1493	0.005	-31.285	0.0	-0.159	-0.14
Lipoprotein A	rs6935921 CC	-0.2824	0.01	-29.388	0.0	-0.301	-0.264
Lipoprotein A	rs1937475:rs6935921	-0.2012	0.004	-44.869	0.0	-0.21	-0.192
Lipoprotein A	Intercept	-0.0597	0.004	-14.968	0.0	-0.068	-0.052
Lipoprotein A	rs1937475 GA	0.2077	0.005	41.631	0.0	0.198	0.217
Lipoprotein A	rs80145669 AA	0.1064	0.064	1.665	0.096	-0.019	0.232
Lipoprotein A	rs1937475:rs80145669	-0.0784	0.011	-6.859	0.0	-0.101	-0.056
Lipoprotein A	Intercept	-0.1216	0.004	-33.384	0.0	-0.129	-0.114
Lipoprotein A	rs1937475 GA	0.1622	0.005	34.261	0.0	0.153	0.172
Lipoprotein A	rs1937475:rs11752957	0.0563	0.009	6.317	0.0	0.039	0.074
Lipoprotein A	Intercept	-0.0942	0.003	-31.82	0.0	-0.1	-0.088
Lipoprotein A	rs1937475 GA	0.1825	0.004	43.518	0.0	0.174	0.191
Lipoprotein A	rs1937475 AA	0.3383	0.007	48.276	0.0	0.325	0.352
Lipoprotein A	rs3798158 TG	-0.1224	0.008	-14.623	0.0	-0.139	-0.106
Lipoprotein A	rs3798158 GG	-0.3029	0.036	-8.382	0.0	-0.374	-0.232
Lipoprotein A	rs1937475:rs3798158	-0.0683	0.009	-7.279	0.0	-0.087	-0.05
Lipoprotein A	Intercept	-0.2174	0.003	-73.836	0.0	-0.223	-0.212
Lipoprotein A	rs1937475 GA	0.1594	0.004	37.992	0.0	0.151	0.168
Lipoprotein A	rs1937475 AA	0.3732	0.008	47.112	0.0	0.358	0.389
Lipoprotein A	rs3127573 AG	0.6322	0.006	98.71	0.0	0.62	0.645
Lipoprotein A	rs3127573 GG	1.219	0.019	63.325	0.0	1.181	1.257
Lipoprotein A	rs1937475:rs3127573	-0.2461	0.006	-40.995	0.0	-0.258	-0.234
Lipoprotein A	Intercept	-0.1165	0.003	-41.412	0.0	-0.122	-0.111
Lipoprotein A	rs1937475 GA	0.1683	0.004	41.463	0.0	0.16	0.176
Lipoprotein A	rs1937475 AA	0.3088	0.007	45.247	0.0	0.295	0.322
Lipoprotein A	rs146534110 GT	0.4051	0.019	21.466	0.0	0.368	0.442
Lipoprotein A	rs146534110 TT	0.467	0.172	2.719	0.007	0.13	0.804
Lipoprotein A	rs1937475:rs146534110	0.1609	0.018	8.959	0.0	0.126	0.196
Lipoprotein A	Intercept	-0.029	0.004	-6.868	0.0	-0.037	-0.021
Lipoprotein A	rs1937475 GA	0.2158	0.005	41.479	0.0	0.206	0.226
Lipoprotein A	rs1937475 AA	0.4107	0.01	42.642	0.0	0.392	0.43
Lipoprotein A	rs3798164 GA	-0.1043	0.005	-21.193	0.0	-0.114	-0.095
Lipoprotein A	rs3798164 AA	-0.2116	0.008	-26.629	0.0	-0.227	-0.196
Lipoprotein A	rs1937475:rs3798164	-0.0435	0.004	-10.318	0.0	-0.052	-0.035
Lipoprotein A	Intercept	0.0076	0.005	1.667	0.095	-0.001	0.017
Lipoprotein A	rs1937475 GA	0.3658	0.006	65.71	0.0	0.355	0.377
Lipoprotein A	rs1937475 AA	0.7516	0.011	68.675	0.0	0.73	0.773
Lipoprotein A	rs1590183 CT	-0.1363	0.005	-27.029	0.0	-0.146	-0.126
Lipoprotein A	rs11752957 TT	-0.2443	0.02	-12.413	0.0	-0.283	-0.206
Lipoprotein A	rs117733303 GG	1.3474	0.251	5.377	0.0	0.856	1.839
Lipoprotein A	rs11752957 GT	-0.1273	0.006	-19.816	0.0	-0.14	-0.115
Lipoprotein A	rs1937475 GA	0.1543	0.004	34.673	0.0	0.146	0.163
Lipoprotein A	rs1937475 AA	0.3002	0.008	36.522	0.0	0.284	0.316
Lipoprotein A	rs4709393 TG	0.0246	0.005	4.876	0.0	0.015	0.035
Lipoprotein A	rs4709393 GG	0.0451	0.01	4.503	0.0	0.025	0.065
Lipoprotein A	rs1937475:rs4709393	0.032	0.005	6.643	0.0	0.023	0.041
Lipoprotein A	Intercept	-0.1663	0.003	-53.338	0.0	-0.172	-0.16
Lipoprotein A	rs1937475 GA	0.2155	0.004	49.431	0.0	0.207	0.224
Lipoprotein A	rs1937475 AA	0.3855	0.007	55.717	0.0	0.372	0.399
Lipoprotein A	rs4252159 GA	0.2716	0.007	39.027	0.0	0.258	0.285
Lipoprotein A	rs4252159 AA	0.4539	0.025	18.505	0.0	0.406	0.502
Lipoprotein A	rs1937475:rs4252159	-0.1094	0.01	-10.749	0.0	-0.129	-0.089
Lipoprotein A	Intercept	-0.2336	0.003	-79.464	0.0	-0.239	-0.228
Lipoprotein A	rs1937475 GA	0.0976	0.004	23.311	0.0	0.089	0.106
Lipoprotein A	rs1937475 AA	0.2084	0.008	25.972	0.0	0.193	0.224
Lipoprotein A	rs3120139 GA	0.6287	0.006	105.786	0.0	0.617	0.64
Lipoprotein A	rs3120139 AA	1.0365	0.017	61.852	0.0	1.004	1.069
Lipoprotein A	rs1937475:rs3120139	-0.0752	0.006	-13.426	0.0	-0.086	-0.064
Lipoprotein A	Intercept	-0.1147	0.003	-40.926	0.0	-0.12	-0.109
Lipoprotein A	rs1937475 GA	0.1615	0.004	39.887	0.0	0.154	0.169
Lipoprotein A	rs1937475 AA	0.2919	0.007	42.804	0.0	0.278	0.305
Lipoprotein A	rs61735260 GA	0.3395	0.02	17.411	0.0	0.301	0.378
Lipoprotein A	rs61735260 AA	0.5346	0.184	2.912	0.004	0.175	0.895
Lipoprotein A	rs1937475:rs61735260	0.3442	0.018	19.101	0.0	0.309	0.38
Lipoprotein A	Intercept	-0.1006	0.003	-35.707	0.0	-0.106	-0.095
Lipoprotein A	rs1937475 GA	0.211	0.004	51.579	0.0	0.203	0.219
Lipoprotein A	rs1937475 AA	0.4138	0.007	57.228	0.0	0.4	0.428
Lipoprotein A	rs112376176 CT	-0.2583	0.013	-20.034	0.0	-0.284	-0.233
Lipoprotein A	rs112376176 TT	-0.5108	0.054	-9.407	0.0	-0.617	-0.404
Lipoprotein A	rs1937475:rs112376176	-0.1033	0.011	-9.558	0.0	-0.124	-0.082
Lipoprotein A	Intercept	-0.075	0.003	-23.314	0.0	-0.081	-0.069
Lipoprotein A	rs1937475 AA	0.2966	0.007	42.328	0.0	0.283	0.31
Lipoprotein A	rs1590183 TT	-0.2554	0.008	-33.667	0.0	-0.27	-0.241
Lipoprotein A	rs117733303 AG	0.9009	0.015	60.457	0.0	0.872	0.93
Lipoprotein A	rs117733303:rs12204899	-0.3837	0.042	-9.115	0.0	-0.466	-0.301
Lipoprotein A	rs117733303 AG	-0.1364	0.026	-5.221	0.0	-0.188	-0.085
Lipoprotein A	rs117733303 GG	-0.5772	0.256	-2.257	0.024	-1.078	-0.076
Lipoprotein A	rs1590183 CT	-0.2277	0.005	-50.513	0.0	-0.237	-0.219
Lipoprotein A	rs1590183 TT	-0.4773	0.005	-87.249	0.0	-0.488	-0.467
Lipoprotein A	rs117733303:rs1590183	1.003	0.021	46.965	0.0	0.961	1.045
Lipoprotein A	Intercept	-0.0721	0.003	-28.489	0.0	-0.077	-0.067
Lipoprotein A	rs117733303 AG	0.5105	0.02	25.551	0.0	0.471	0.55
Lipoprotein A	rs117733303 GG	0.4372	0.25	1.749	0.08	-0.053	0.927
Lipoprotein A	rs1123180 GC	0.1241	0.004	30.597	0.0	0.116	0.132
Lipoprotein A	rs1123180 CC	0.2198	0.008	26.056	0.0	0.203	0.236
Lipoprotein A	rs117733303:rs1123180	0.6092	0.024	25.801	0.0	0.563	0.655
Lipoprotein A	Intercept	0.0301	0.003	11.97	0.0	0.025	0.035
Lipoprotein A	rs117733303 AG	0.3049	0.022	14.111	0.0	0.263	0.347
Lipoprotein A	Intercept	0.2063	0.004	56.682	0.0	0.199	0.213
Lipoprotein A	rs117733303 GG	-0.0162	0.251	-0.065	0.948	-0.507	0.475
Lipoprotein A	rs11961006 GG	-0.2074	0.009	-24.22	0.0	-0.224	-0.191
Lipoprotein A	rs117733303:rs11961006	0.8224	0.022	36.944	0.0	0.779	0.866
Lipoprotein A	Intercept	-0.0022	0.003	-0.826	0.409	-0.007	0.003
Lipoprotein A	rs117733303 AG	0.4996	0.02	24.679	0.0	0.46	0.539
Lipoprotein A	rs117733303 GG	0.5228	0.25	2.089	0.037	0.032	1.013
Lipoprotein A	rs3757026 AG	-0.0237	0.004	-5.865	0.0	-0.032	-0.016
Lipoprotein A	rs3757026 GG	-0.0373	0.008	-4.883	0.0	-0.052	-0.022
Lipoprotein A	rs117733303:rs3757026	0.628	0.023	26.79	0.0	0.582	0.674
Lipoprotein A	Intercept	-0.14	0.003	-54.851	0.0	-0.145	-0.135
Lipoprotein A	rs117733303 AG	0.9899	0.017	56.698	0.0	0.956	1.024
Lipoprotein A	rs117733303 GG	1.5084	0.246	6.139	0.0	1.027	1.99
Lipoprotein A	rs316003 TC	0.263	0.004	64.945	0.0	0.255	0.271
Lipoprotein A	rs316003 CC	0.4644	0.008	56.395	0.0	0.448	0.481
Lipoprotein A	rs11961006 AG	-0.0917	0.004	-22.588	0.0	-0.1	-0.084
Lipoprotein A	rs117733303:rs3127573	-0.4066	0.041	-9.859	0.0	-0.487	-0.326
Lipoprotein A	rs3127573 GG	0.7894	0.014	54.519	0.0	0.761	0.818
Lipoprotein A	rs3127573 AG	0.4889	0.004	110.209	0.0	0.48	0.498
Lipoprotein A	rs555754 AA	-0.5059	0.005	-92.453	0.0	-0.517	-0.495
Lipoprotein A	rs117733303:rs555754	0.1849	0.029	6.418	0.0	0.128	0.241
Lipoprotein A	Intercept	-0.14	0.002	-63.418	0.0	-0.144	-0.136
Lipoprotein A	rs117733303 AG	0.9763	0.016	61.059	0.0	0.945	1.008
Lipoprotein A	rs117733303 GG	1.5084	0.243	6.211	0.0	1.032	1.984
Lipoprotein A	rs2279463 AG	0.4471	0.004	101.98	0.0	0.439	0.456
Lipoprotein A	rs2279463 GG	0.7373	0.014	53.24	0.0	0.71	0.764
Lipoprotein A	rs117733303:rs2279463	-0.3818	0.04	-9.514	0.0	-0.46	-0.303
Lipoprotein A	Intercept	-0.0267	0.003	-10.404	0.0	-0.032	-0.022
Lipoprotein A	rs117733303 AG	0.5689	0.022	25.813	0.0	0.526	0.612
Lipoprotein A	rs117733303 GG	0.724	0.251	2.884	0.004	0.232	1.216
Lipoprotein A	rs4709393 TG	0.0262	0.004	6.473	0.0	0.018	0.034
Lipoprotein A	rs4709393 GG	0.043	0.008	5.269	0.0	0.027	0.059
Lipoprotein A	rs117733303:rs4709393	0.401	0.023	17.652	0.0	0.357	0.446
Lipoprotein A	Intercept	-0.2005	0.002	-91.388	0.0	-0.205	-0.196
Lipoprotein A	rs117733303 AG	1.0205	0.016	65.214	0.0	0.99	1.051
Lipoprotein A	rs117733303 GG	1.5689	0.237	6.607	0.0	1.103	2.034
Lipoprotein A	rs3120139 GA	0.6112	0.004	145.861	0.0	0.603	0.619
Lipoprotein A	rs3120139 AA	0.9509	0.012	77.493	0.0	0.927	0.975
Lipoprotein A	rs117733303:rs3120139	-0.442	0.039	-11.357	0.0	-0.518	-0.366
Lipoprotein A	Intercept	-0.0106	0.002	-5.398	0.0	-0.014	-0.007
Lipoprotein A	rs117733303 AG	0.4835	0.017	28.264	0.0	0.45	0.517
Lipoprotein A	rs117733303 GG	0.0376	0.249	0.151	0.88	-0.451	0.526
Lipoprotein A	rs55754459 AG	-0.08	0.009	-8.453	0.0	-0.099	-0.061
Lipoprotein A	rs55754459 GG	-0.3984	0.082	-4.876	0.0	-0.559	-0.238
Lipoprotein A	rs117733303:rs55754459	1.5901	0.034	46.237	0.0	1.523	1.658
Lipoprotein A	Intercept	-0.1441	0.002	-66.069	0.0	-0.148	-0.14
Lipoprotein A	rs117733303 AG	0.9794	0.016	61.8	0.0	0.948	1.01
Lipoprotein A	rs117733303 GG	1.5126	0.242	6.247	0.0	1.038	1.987
Lipoprotein A	rs117733303:rs316003	-0.2729	0.033	-8.317	0.0	-0.337	-0.209
Lipoprotein A	Intercept	-0.0081	0.002	-3.956	0.0	-0.012	-0.004
Lipoprotein A	rs117733303 AG	0.2421	0.019	12.916	0.0	0.205	0.279
Lipoprotein A	rs117733303 GG	-0.3257	0.249	-1.308	0.191	-0.814	0.162
Lipoprotein A	Intercept	-0.006	0.002	-2.955	0.003	-0.01	-0.002
Lipoprotein A	rs117733303 AG	0.9446	0.016	58.142	0.0	0.913	0.976
Lipoprotein A	rs117733303 GG	1.5815	0.249	6.357	0.0	1.094	2.069
Lipoprotein A	rs41268551 CT	-0.0879	0.007	-13.078	0.0	-0.101	-0.075
Lipoprotein A	rs41268551 TT	-0.1259	0.041	-3.099	0.002	-0.205	-0.046
Lipoprotein A	rs117733303:rs41268551	-0.5082	0.04	-12.656	0.0	-0.587	-0.429
Lipoprotein A	Intercept	-0.0234	0.002	-11.632	0.0	-0.027	-0.019
Lipoprotein A	rs117733303 AG	0.9421	0.016	57.41	0.0	0.91	0.974
Lipoprotein A	rs117733303 GG	1.7521	0.25	7.01	0.0	1.262	2.242
Lipoprotein A	rs116926922 GT	0.1205	0.007	16.413	0.0	0.106	0.135
Lipoprotein A	rs116926922 TT	0.1031	0.047	2.197	0.028	0.011	0.195
Lipoprotein A	rs117733303:rs116926922	-0.5405	0.038	-14.046	0.0	-0.616	-0.465
Lipoprotein A	Intercept	0.0236	0.003	7.15	0.0	0.017	0.03
Lipoprotein A	rs117733303 AG	0.4908	0.03	16.335	0.0	0.432	0.55
Lipoprotein A	rs117733303 GG	0.4781	0.256	1.867	0.062	-0.024	0.98
Lipoprotein A	rs765351 CA	-0.0426	0.004	-9.92	0.0	-0.051	-0.034
Lipoprotein A	rs765351 AA	-0.1008	0.006	-17.62	0.0	-0.112	-0.09
Lipoprotein A	rs117733303:rs765351	0.339	0.023	14.839	0.0	0.294	0.384
Lipoprotein A	Intercept	-0.0149	0.002	-7.558	0.0	-0.019	-0.011
Lipoprotein A	rs117733303 AG	0.7341	0.016	46.07	0.0	0.703	0.765
Lipoprotein A	rs117733303 GG	1.2457	0.248	5.017	0.0	0.759	1.732
Lipoprotein A	rs116989098 CT	0.0176	0.01	1.695	0.09	-0.003	0.038
Lipoprotein A	rs116989098 TT	-0.0076	0.097	-0.078	0.938	-0.199	0.183
Lipoprotein A	rs117733303:rs116989098	1.0918	0.047	23.182	0.0	1	1.184
Lipoprotein A	Intercept	-0.0544	0.002	-25.45	0.0	-0.059	-0.05
Lipoprotein A	rs117733303 AG	0.9255	0.016	57.821	0.0	0.894	0.957
Lipoprotein A	rs117733303 GG	1.4228	0.248	5.746	0.0	0.937	1.908
Lipoprotein A	rs12204899 AG	0.2064	0.005	40.972	0.0	0.197	0.216
Lipoprotein A	rs12204899 GG	0.3591	0.02	18.0	0.0	0.32	0.398
Lipoprotein A	rs117733303:rs4646283	0.3091	0.033	9.399	0.0	0.245	0.374
Lipoprotein A	Intercept	-0.0629	0.002	-32.511	0.0	-0.067	-0.059
Lipoprotein A	rs4646283 CC	-0.1722	0.013	-12.92	0.0	-0.198	-0.146
Lipoprotein A	rs117733303 GG	1.2908	0.248	5.197	0.0	0.804	1.778
Lipoprotein A	rs79570361 AG	-0.0404	0.006	-6.977	0.0	-0.052	-0.029
Lipoprotein A	rs79570361 GG	-0.2069	0.027	-7.59	0.0	-0.26	-0.153
Lipoprotein A	rs117733303:rs79570361	1.5404	0.028	55.099	0.0	1.486	1.595
Lipoprotein A	Intercept	-0.0068	0.002	-3.233	0.001	-0.011	-0.003
Lipoprotein A	rs117733303 AG	1.1216	0.018	63.535	0.0	1.087	1.156
Lipoprotein A	rs117733303 GG	2.4329	0.251	9.698	0.0	1.941	2.925
Lipoprotein A	rs791185 CG	-0.0454	0.005	-8.644	0.0	-0.056	-0.035
Lipoprotein A	rs791185 GG	-0.049	0.022	-2.244	0.025	-0.092	-0.006
Lipoprotein A	rs117733303:rs791185	-0.8234	0.03	-27.282	0.0	-0.883	-0.764
Lipoprotein A	Intercept	-0.0511	0.003	-17.561	0.0	-0.057	-0.045
Lipoprotein A	rs117733303 AG	0.9485	0.019	49.192	0.0	0.911	0.986
Lipoprotein A	rs117733303 GG	1.4888	0.249	5.987	0.0	1.001	1.976
Lipoprotein A	rs3798186 AG	0.0538	0.004	13.151	0.0	0.046	0.062
Lipoprotein A	rs3798186 GG	0.1148	0.006	17.814	0.0	0.102	0.127
Lipoprotein A	rs117733303:rs3798186	-0.1654	0.026	-6.464	0.0	-0.216	-0.115
Lipoprotein A	Intercept	0.0688	0.003	25.803	0.0	0.064	0.074
Lipoprotein A	rs117733303 AG	0.6611	0.041	16.104	0.0	0.581	0.742
Lipoprotein A	rs117733303 GG	0.6498	0.274	2.372	0.018	0.113	1.187
Lipoprotein A	rs402219 AG	-0.1477	0.004	-36.689	0.0	-0.156	-0.14
Lipoprotein A	rs402219 GG	-0.312	0.007	-41.739	0.0	-0.327	-0.297
Lipoprotein A	rs117733303:rs402219	0.2456	0.031	8.0	0.0	0.185	0.306
Lipoprotein A	Intercept	0.001	0.002	0.456	0.649	-0.003	0.005
Lipoprotein A	rs117733303 AG	1.1345	0.018	62.742	0.0	1.099	1.17
Lipoprotein A	rs117733303 GG	2.2227	0.25	8.893	0.0	1.733	2.713
Lipoprotein A	rs315996 GA	-0.0534	0.004	-11.94	0.0	-0.062	-0.045
Lipoprotein A	rs315996 AA	-0.108	0.014	-7.968	0.0	-0.135	-0.081
Lipoprotein A	rs117733303:rs315996	-0.7335	0.028	-26.667	0.0	-0.787	-0.68
Lipoprotein A	Intercept	0.0111	0.002	4.895	0.0	0.007	0.016
Lipoprotein A	rs117733303 AG	0.7805	0.017	45.929	0.0	0.747	0.814
Lipoprotein A	rs4646283 TC	-0.0859	0.004	-19.259	0.0	-0.095	-0.077
Lipoprotein A	rs555754 GA	-0.2234	0.005	-49.145	0.0	-0.232	-0.214
Lipoprotein A	rs1937475:rs1590183	-0.1774	0.004	-42.365	0.0	-0.186	-0.169
Lipoprotein A	rs1937475 GA	0.1572	0.004	38.061	0.0	0.149	0.165
Lipoprotein A	rs3918291:rs4709393	-0.1404	0.026	-5.447	0.0	-0.191	-0.09
Lipoprotein A	Intercept	-0.0229	0.003	-6.761	0.0	-0.03	-0.016
Lipoprotein A	rs3918291 TC	1.6303	0.023	72.452	0.0	1.586	1.674
Lipoprotein A	rs3918291 CC	1.2307	0.697	1.765	0.077	-0.136	2.597
Lipoprotein A	rs14224 TC	-0.0051	0.004	-1.178	0.239	-0.014	0.003
Lipoprotein A	rs14224 CC	0.0203	0.006	3.646	0.0	0.009	0.031
Lipoprotein A	rs3918291:rs14224	-0.1635	0.025	-6.592	0.0	-0.212	-0.115
Lipoprotein A	Intercept	-0.1534	0.002	-71.233	0.0	-0.158	-0.149
Lipoprotein A	rs3918291 TC	1.6611	0.017	99.888	0.0	1.629	1.694
Lipoprotein A	rs3918291 CC	1.0292	0.677	1.521	0.128	-0.297	2.355
Lipoprotein A	rs3127573 AG	0.4951	0.004	113.079	0.0	0.487	0.504
Lipoprotein A	rs3127573 GG	0.7995	0.014	55.883	0.0	0.771	0.828
Lipoprotein A	rs3918291:rs3127573	-0.5303	0.047	-11.346	0.0	-0.622	-0.439
Lipoprotein A	rs4709393 GG	0.0804	0.008	10.007	0.0	0.065	0.096
Lipoprotein A	Intercept	0.083	0.003	26.536	0.0	0.077	0.089
Lipoprotein A	rs3918291 CC	0.5296	0.696	0.762	0.446	-0.834	1.893
Lipoprotein A	rs3798164 GA	-0.1323	0.004	-31.878	0.0	-0.14	-0.124
Lipoprotein A	rs3798164 AA	-0.2718	0.006	-47.11	0.0	-0.283	-0.261
Lipoprotein A	rs3918291:rs3798164	0.1551	0.023	6.845	0.0	0.111	0.199
Lipoprotein A	Intercept	0.1659	0.004	45.54	0.0	0.159	0.173
Lipoprotein A	rs3918291 TC	1.5945	0.023	70.323	0.0	1.55	1.639
Lipoprotein A	rs3918291 CC	1.7455	0.693	2.519	0.012	0.387	3.104
Lipoprotein A	rs1590183 CT	-0.1914	0.005	-42.434	0.0	-0.2	-0.183
Lipoprotein A	rs1590183 TT	-0.4063	0.005	-74.793	0.0	-0.417	-0.396
Lipoprotein A	rs3918291:rs1590183	-0.2456	0.027	-8.989	0.0	-0.299	-0.192
Lipoprotein A	Intercept	-0.0177	0.002	-8.878	0.0	-0.022	-0.014
Lipoprotein A	rs3918291 TC	1.5535	0.017	93.527	0.0	1.521	1.586
Lipoprotein A	rs3918291 CC	0.8935	0.695	1.285	0.199	-0.469	2.256
Lipoprotein A	rs3918291 TC	1.4002	0.026	54.194	0.0	1.35	1.451
Lipoprotein A	rs4709393 TG	0.0415	0.004	10.349	0.0	0.034	0.049
Lipoprotein A	rs3918291 CC	1.0379	0.696	1.492	0.136	-0.325	2.401
Lipoprotein A	rs3918291 TC	1.5955	0.021	76.819	0.0	1.555	1.636
Lipoprotein A	rs1937475 AA	0.3365	0.007	49.122	0.0	0.323	0.35
Lipoprotein A	rs117935574 CT	-0.0191	0.012	-1.609	0.108	-0.042	0.004
Lipoprotein A	rs117935574 TT	0.03	0.079	0.38	0.704	-0.125	0.185
Lipoprotein A	rs1937475:rs117935574	-0.1093	0.014	-7.643	0.0	-0.137	-0.081
Lipoprotein A	Intercept	0.0742	0.003	27.993	0.0	0.069	0.079
Lipoprotein A	rs3918291 TC	1.5653	0.02	78.563	0.0	1.526	1.604
Lipoprotein A	rs3918291 CC	0.8016	0.691	1.16	0.246	-0.553	2.156
Lipoprotein A	rs4252165 CA	-0.1661	0.004	-41.849	0.0	-0.174	-0.158
Lipoprotein A	rs4252165 AA	-0.3564	0.007	-49.057	0.0	-0.371	-0.342
Lipoprotein A	rs3918291:rs4252165	-0.1567	0.028	-5.511	0.0	-0.212	-0.101
Lipoprotein A	Intercept	0.0521	0.003	19.369	0.0	0.047	0.057
Lipoprotein A	rs3918291 TC	1.5654	0.02	79.933	0.0	1.527	1.604
Lipoprotein A	rs3918291 CC	1.5762	0.699	2.255	0.024	0.206	2.946
Lipoprotein A	rs1801693 GA	-0.1255	0.004	-31.488	0.0	-0.133	-0.118
Lipoprotein A	rs1801693 AA	-0.2586	0.007	-36.296	0.0	-0.273	-0.245
Lipoprotein A	rs3918291:rs1801693	-0.1868	0.031	-6.059	0.0	-0.247	-0.126
Lipoprotein A	Intercept	0.1982	0.004	54.646	0.0	0.191	0.205
Lipoprotein A	rs3918291 TC	1.2938	0.022	57.973	0.0	1.25	1.338
Lipoprotein A	rs3918291 CC	0.6776	0.686	0.988	0.323	-0.666	2.022
Lipoprotein A	rs555754 GA	-0.2167	0.004	-48.221	0.0	-0.226	-0.208
Lipoprotein A	rs555754 AA	-0.4906	0.005	-90.656	0.0	-0.501	-0.48
Lipoprotein A	rs3918291:rs555754	0.2368	0.031	7.529	0.0	0.175	0.298
Lipoprotein A	Intercept	-0.1492	0.002	-68.502	0.0	-0.153	-0.145
Lipoprotein A	rs3918291 TC	1.6612	0.017	98.812	0.0	1.628	1.694
Lipoprotein A	rs3918291 CC	1.025	0.679	1.51	0.131	-0.305	2.355
Lipoprotein A	rs2279463 AG	0.4529	0.004	104.653	0.0	0.444	0.461
Lipoprotein A	rs2279463 GG	0.7485	0.014	54.704	0.0	0.722	0.775
Lipoprotein A	rs3918291:rs2279463	-0.5173	0.045	-11.575	0.0	-0.605	-0.43
Lipoprotein A	Intercept	-0.0425	0.003	-16.679	0.0	-0.047	-0.037
Lipoprotein A	rs62438071 CG	-0.0524	0.007	-7.327	0.0	-0.066	-0.038
Lipoprotein A	rs62438071 GG	-0.0849	0.047	-1.802	0.072	-0.177	0.007
Lipoprotein A	rs3918291:rs62438071	-0.3623	0.059	-6.187	0.0	-0.477	-0.248
Lipoprotein A	Intercept	-0.0765	0.002	-30.604	0.0	-0.081	-0.072
Lipoprotein A	rs2465868 CC	-0.207	0.007	-31.171	0.0	-0.22	-0.194
Lipoprotein A	rs3918291:rs2465868	-0.2629	0.028	-9.322	0.0	-0.318	-0.208
Lipoprotein A	Intercept	-0.0049	0.003	-1.48	0.139	-0.011	0.002
Lipoprotein A	rs3918291 TC	1.6297	0.022	73.083	0.0	1.586	1.673
Lipoprotein A	rs3918291 CC	1.2514	0.697	1.795	0.073	-0.115	2.617
Lipoprotein A	rs765351 CA	-0.0176	0.004	-4.132	0.0	-0.026	-0.009
Lipoprotein A	rs765351 AA	-0.0487	0.006	-8.636	0.0	-0.06	-0.038
Lipoprotein A	rs3918291:rs765351	-0.1765	0.025	-7.075	0.0	-0.225	-0.128
Lipoprotein A	Intercept	-0.0436	0.002	-20.725	0.0	-0.048	-0.039
Lipoprotein A	rs3918291 TC	0.9877	0.026	37.808	0.0	0.937	1.039
Lipoprotein A	rs3918291 CC	-0.5113	0.696	-0.734	0.463	-1.876	0.853
Lipoprotein A	rs12204899 AG	0.1198	0.005	23.773	0.0	0.11	0.13
Lipoprotein A	rs12204899 GG	0.1464	0.02	7.291	0.0	0.107	0.186
Lipoprotein A	rs3918291:rs12204899	0.6554	0.029	22.764	0.0	0.599	0.712
Lipoprotein A	Intercept	-0.071	0.002	-37.197	0.0	-0.075	-0.067
Lipoprotein A	rs3918291 TC	1.5744	0.016	100.404	0.0	1.544	1.605
Lipoprotein A	rs3918291 CC	0.9469	0.678	1.396	0.163	-0.383	2.276
Lipoprotein A	rs117446263 GA	1.0109	0.009	116.035	0.0	0.994	1.028
Lipoprotein A	rs117446263 AA	1.5173	0.098	15.413	0.0	1.324	1.71
Lipoprotein A	rs3918291:rs117446263	-1.1185	0.134	-8.334	0.0	-1.382	-0.855
Lipoprotein A	Intercept	0.1675	0.003	48.907	0.0	0.161	0.174
Lipoprotein A	rs4252165 CA	-0.219	0.005	-46.862	0.0	-0.228	-0.21
Lipoprotein A	rs4252165 AA	-0.4449	0.008	-54.761	0.0	-0.461	-0.429
Lipoprotein A	rs9364559 AG	-0.145	0.005	-27.995	0.0	-0.155	-0.135
Lipoprotein A	Intercept	0.0472	0.004	12.639	0.0	0.04	0.054
Lipoprotein A	rs4252165:rs9364559	0.0779	0.006	13.275	0.0	0.066	0.089
Lipoprotein A	Intercept	0.1225	0.003	44.379	0.0	0.117	0.128
Lipoprotein A	rs4252165 CA	-0.1873	0.004	-45.812	0.0	-0.195	-0.179
Lipoprotein A	rs4252165 AA	-0.3936	0.007	-52.906	0.0	-0.408	-0.379
Lipoprotein A	rs2465868 TC	-0.0913	0.004	-22.782	0.0	-0.099	-0.083
Lipoprotein A	rs1937475 GA	0.1817	0.004	44.128	0.0	0.174	0.19
Lipoprotein A	rs3918291 CC	0.8376	0.694	1.207	0.227	-0.522	2.197
Lipoprotein A	Intercept	0.0382	0.003	13.747	0.0	0.033	0.044
Lipoprotein A	rs3918291 TC	1.3549	0.025	55.218	0.0	1.307	1.403
Lipoprotein A	rs3918291 CC	0.4808	0.695	0.691	0.489	-0.882	1.844
Lipoprotein A	rs1123180 GC	0.1182	0.004	29.446	0.0	0.11	0.126
Lipoprotein A	rs1123180 CC	0.2079	0.008	24.777	0.0	0.191	0.224
Lipoprotein A	rs3918291:rs1123180	0.1767	0.024	7.265	0.0	0.129	0.224
Lipoprotein A	Intercept	0.0073	0.003	2.934	0.003	0.002	0.012
Lipoprotein A	rs3918291 TC	1.5818	0.019	82.452	0.0	1.544	1.619
Lipoprotein A	rs3918291 CC	0.8685	0.695	1.25	0.211	-0.493	2.23
Lipoprotein A	rs11961006 AG	-0.0618	0.004	-15.314	0.0	-0.07	-0.054
Lipoprotein A	rs11961006 GG	-0.1197	0.008	-14.227	0.0	-0.136	-0.103
Lipoprotein A	rs3918291:rs11961006	-0.1949	0.031	-6.211	0.0	-0.256	-0.133
Lipoprotein A	Intercept	-0.1503	0.003	-59.62	0.0	-0.155	-0.145
Lipoprotein A	rs3918291 TC	1.6685	0.018	91.213	0.0	1.633	1.704
Lipoprotein A	rs3918291 CC	1.0261	0.687	1.493	0.135	-0.32	2.373
Lipoprotein A	rs316003 TC	0.2688	0.004	67.244	0.0	0.261	0.277
Lipoprotein A	rs316003 CC	0.4739	0.008	58.21	0.0	0.458	0.49
Lipoprotein A	rs3918291:rs316003	-0.3343	0.035	-9.61	0.0	-0.402	-0.266
Lipoprotein A	Intercept	-0.0554	0.003	-19.323	0.0	-0.061	-0.05
Lipoprotein A	rs3918291 TC	1.6358	0.022	74.203	0.0	1.593	1.679
Lipoprotein A	rs3918291 CC	1.0769	0.695	1.549	0.121	-0.286	2.44
Lipoprotein A	rs3798186 AG	0.0488	0.004	12.087	0.0	0.041	0.057
Lipoprotein A	rs3798186 GG	0.1063	0.006	16.653	0.0	0.094	0.119
Lipoprotein A	rs3918291:rs3798186	-0.1701	0.024	-7.044	0.0	-0.217	-0.123
Lipoprotein A	Intercept	-0.0264	0.002	-13.415	0.0	-0.03	-0.023
Lipoprotein A	rs3918291 TC	1.5436	0.016	94.581	0.0	1.512	1.576
Lipoprotein A	rs3918291 CC	0.9022	0.695	1.298	0.194	-0.46	2.265
Lipoprotein A	rs117466922 AG	0.0812	0.008	9.586	0.0	0.065	0.098
Lipoprotein A	rs117466922 GG	0.0915	0.07	1.312	0.19	-0.045	0.228
Lipoprotein A	rs3918291:rs117466922	-0.4227	0.079	-5.348	0.0	-0.578	-0.268
Lipoprotein A	rs3918291 TC	1.6254	0.02	79.605	0.0	1.585	1.665
Lipoprotein A	Intercept	-0.1106	0.003	-39.356	0.0	-0.116	-0.105
Lipoprotein A	Intercept	-0.108	0.003	-37.581	0.0	-0.114	-0.102
Lipoprotein A	rs1080085 GG	-0.002	0.009	-0.219	0.827	-0.02	0.016
Lipoprotein A	rs1937475:rs316003	-0.1278	0.005	-26.66	0.0	-0.137	-0.118
Lipoprotein A	Intercept	-0.1303	0.003	-46.191	0.0	-0.136	-0.125
Lipoprotein A	rs1937475 GA	0.1898	0.004	46.704	0.0	0.182	0.198
Lipoprotein A	rs1937475 AA	0.349	0.007	51.657	0.0	0.336	0.362
Lipoprotein A	rs10080815 TG	0.8424	0.017	48.591	0.0	0.808	0.876
Lipoprotein A	rs10080815 GG	1.498	0.191	7.856	0.0	1.124	1.872
Lipoprotein A	rs1937475:rs10080815	-0.3447	0.022	-15.331	0.0	-0.389	-0.301
Lipoprotein A	Intercept	-0.0526	0.004	-14.447	0.0	-0.06	-0.045
Lipoprotein A	rs1937475 GA	0.1555	0.005	32.811	0.0	0.146	0.165
Lipoprotein A	rs1937475 AA	0.2906	0.008	37.27	0.0	0.275	0.306
Lipoprotein A	rs17589858 CG	-0.1124	0.005	-21.619	0.0	-0.123	-0.102
Lipoprotein A	rs17589858 GG	-0.2166	0.01	-20.928	0.0	-0.237	-0.196
Lipoprotein A	rs1937475:rs17589858	0.0285	0.005	5.425	0.0	0.018	0.039
Lipoprotein A	rs316003 CC	0.6011	0.011	53.865	0.0	0.579	0.623
Lipoprotein A	Intercept	-0.1253	0.003	-41.81	0.0	-0.131	-0.119
Lipoprotein A	rs1937475 AA	0.3609	0.007	50.846	0.0	0.347	0.375
Lipoprotein A	rs79570361 AG	0.1142	0.008	15.034	0.0	0.099	0.129
Lipoprotein A	rs79570361 GG	0.198	0.029	6.828	0.0	0.141	0.255
Lipoprotein A	rs1937475:rs79570361	-0.1145	0.008	-13.9	0.0	-0.131	-0.098
Lipoprotein A	Intercept	-0.0945	0.003	-31.875	0.0	-0.1	-0.089
Lipoprotein A	rs1937475 GA	0.1495	0.004	35.58	0.0	0.141	0.158
Lipoprotein A	rs1937475 AA	0.2953	0.007	42.792	0.0	0.282	0.309
Lipoprotein A	rs73024076 CT	-0.1231	0.009	-14.48	0.0	-0.14	-0.106
Lipoprotein A	rs73024076 TT	-0.1678	0.039	-4.268	0.0	-0.245	-0.091
Lipoprotein A	rs1937475:rs73024076	0.279	0.011	25.741	0.0	0.258	0.3
Lipoprotein A	Intercept	-0.0921	0.003	-30.351	0.0	-0.098	-0.086
Lipoprotein A	rs1937475 GA	0.1658	0.004	38.961	0.0	0.157	0.174
Lipoprotein A	rs1937475 AA	0.3059	0.007	42.151	0.0	0.292	0.32
Lipoprotein A	rs1937475 GA	0.1938	0.004	45.929	0.0	0.185	0.202
Lipoprotein A	rs316003 TC	0.3082	0.005	60.994	0.0	0.298	0.318
Lipoprotein A	rs1937475 AA	0.4195	0.009	47.86	0.0	0.402	0.437
Lipoprotein A	rs1937475 GA	0.2066	0.005	44.942	0.0	0.198	0.216
Lipoprotein A	rs1937475 AA	0.2743	0.007	37.345	0.0	0.26	0.289
Lipoprotein A	rs79213545 TA	0.0989	0.017	5.778	0.0	0.065	0.132
Lipoprotein A	rs79213545 AA	0.0812	0.069	1.173	0.241	-0.054	0.217
Lipoprotein A	rs1937475:rs79213545	0.0874	0.013	6.512	0.0	0.061	0.114
Lipoprotein A	Intercept	-0.1197	0.003	-41.934	0.0	-0.125	-0.114
Lipoprotein A	rs1937475 GA	0.1717	0.004	41.894	0.0	0.164	0.18
Lipoprotein A	rs1937475 AA	0.322	0.007	47.167	0.0	0.309	0.335
Lipoprotein A	rs118133674 GA	0.2317	0.013	18.042	0.0	0.207	0.257
Lipoprotein A	rs118133674 AA	0.4094	0.086	4.759	0.0	0.241	0.578
Lipoprotein A	rs1937475:rs118133674	0.1715	0.015	11.407	0.0	0.142	0.201
Lipoprotein A	Intercept	-0.1239	0.003	-42.102	0.0	-0.13	-0.118
Lipoprotein A	rs1937475 GA	0.1866	0.004	44.698	0.0	0.178	0.195
Lipoprotein A	rs1937475 AA	0.3457	0.007	49.636	0.0	0.332	0.359
Lipoprotein A	rs117901488 CT	0.1384	0.009	15.825	0.0	0.121	0.155
Lipoprotein A	rs117901488 TT	0.3175	0.042	7.496	0.0	0.235	0.401
Lipoprotein A	rs1937475:rs117901488	-0.077	0.01	-7.691	0.0	-0.097	-0.057
Lipoprotein A	Intercept	-0.1047	0.003	-36.988	0.0	-0.11	-0.099
Lipoprotein A	rs1937475 GA	0.1851	0.004	45.401	0.0	0.177	0.193
Lipoprotein A	rs1937475 AA	0.351	0.007	50.877	0.0	0.337	0.365
Lipoprotein A	rs58364041 CA	-0.1508	0.015	-9.885	0.0	-0.181	-0.121
Lipoprotein A	rs58364041 AA	-0.2606	0.096	-2.726	0.006	-0.448	-0.073
Lipoprotein A	rs1937475:rs58364041	-0.1332	0.014	-9.262	0.0	-0.161	-0.105
Lipoprotein A	Intercept	-0.1136	0.004	-31.994	0.0	-0.121	-0.107
Lipoprotein A	rs1937475 GA	0.2109	0.005	44.689	0.0	0.202	0.22
Lipoprotein A	rs1937475 AA	0.4092	0.009	46.097	0.0	0.392	0.427
Lipoprotein A	rs3757026 AG	0.0063	0.005	1.267	0.205	-0.003	0.016
Lipoprotein A	rs3757026 GG	0.0379	0.01	3.722	0.0	0.018	0.058
Lipoprotein A	rs1937475:rs3757026	-0.0601	0.005	-12.912	0.0	-0.069	-0.051
Lipoprotein A	Intercept	-0.2336	0.003	-68.933	0.0	-0.24	-0.227
Lipoprotein A	rs791185 CG	-0.0997	0.007	-14.212	0.0	-0.113	-0.086
Lipoprotein A	rs791185 GG	-0.1867	0.024	-7.794	0.0	-0.234	-0.14
Lipoprotein A	rs1937475:rs791185	0.0673	0.007	9.231	0.0	0.053	0.082
Lipoprotein A	Intercept	-0.1141	0.004	-28.636	0.0	-0.122	-0.106
Lipoprotein A	rs2465868 CC	-0.1109	0.008	-13.559	0.0	-0.127	-0.095
Lipoprotein A	rs1937475:rs2465868	-0.0593	0.005	-11.968	0.0	-0.069	-0.05
Lipoprotein A	Intercept	-0.1149	0.003	-41.098	0.0	-0.12	-0.109
Lipoprotein A	rs1937475 GA	0.1808	0.004	44.687	0.0	0.173	0.189
Lipoprotein A	rs1937475 AA	0.3353	0.007	49.773	0.0	0.322	0.348
Lipoprotein A	rs8177505 AAT	1.7653	0.048	36.719	0.0	1.671	1.86
Lipoprotein A	rs1937475:rs8177505	-0.4228	0.079	-5.349	0.0	-0.578	-0.268
Lipoprotein A	Intercept	-0.1136	0.003	-39.101	0.0	-0.119	-0.108
Lipoprotein A	rs1937475 GA	0.1702	0.004	41.051	0.0	0.162	0.178
Lipoprotein A	rs1937475 AA	0.3154	0.007	45.159	0.0	0.302	0.329
Lipoprotein A	rs116926922 GT	0.0622	0.01	6.276	0.0	0.043	0.082
Lipoprotein A	rs116926922 TT	-0.046	0.049	-0.937	0.349	-0.142	0.05
Lipoprotein A	rs1937475:rs116926922	0.0864	0.011	8.206	0.0	0.066	0.107
Lipoprotein A	Intercept	-0.1097	0.003	-38.388	0.0	-0.115	-0.104
Lipoprotein A	rs1937475 GA	0.1817	0.004	44.23	0.0	0.174	0.19
Lipoprotein A	rs1937475 AA	0.3353	0.007	49.095	0.0	0.322	0.349
Lipoprotein A	rs421913 TC	0.0153	0.013	1.132	0.258	-0.011	0.042
Lipoprotein A	rs421913 CC	0.1716	0.13	1.318	0.187	-0.084	0.427
Lipoprotein A	rs1937475:rs421913	-0.1206	0.017	-7.282	0.0	-0.153	-0.088
Lipoprotein A	Intercept	-0.1	0.003	-34.846	0.0	-0.106	-0.094
Lipoprotein A	rs1937475 GA	0.1628	0.004	39.579	0.0	0.155	0.171
Lipoprotein A	rs1937475 AA	0.3053	0.007	44.526	0.0	0.292	0.319
Lipoprotein A	rs118032069 CA	-0.1686	0.012	-14.106	0.0	-0.192	-0.145
Lipoprotein A	rs118032069 AA	-0.2753	0.075	-3.69	0.0	-0.422	-0.129
Lipoprotein A	rs1937475:rs118032069	0.2803	0.014	20.285	0.0	0.253	0.307
Lipoprotein A	Intercept	-0.1114	0.004	-30.037	0.0	-0.119	-0.104
Lipoprotein A	rs1937475 GA	0.1429	0.005	29.137	0.0	0.133	0.152
Lipoprotein A	rs1937475 AA	0.2479	0.01	25.945	0.0	0.229	0.267
Lipoprotein A	rs1080085 TG	0.0069	0.005	1.419	0.156	-0.003	0.016
Lipoprotein A	rs2465868 TC	-0.0322	0.005	-6.16	0.0	-0.042	-0.022
Lipoprotein A	rs1937475:rs1080085	0.0478	0.004	10.747	0.0	0.039	0.057
Lipoprotein A	rs1937475 AA	0.3507	0.008	42.744	0.0	0.335	0.367
Lipoprotein A	Intercept	-0.0778	0.004	-18.108	0.0	-0.086	-0.069
Lipoprotein A	rs1937475 GA	0.1364	0.005	27.236	0.0	0.127	0.146
Lipoprotein A	rs1937475 AA	0.2491	0.009	27.911	0.0	0.232	0.267
Lipoprotein A	rs3798186 AG	0.0066	0.005	1.344	0.179	-0.003	0.016
Lipoprotein A	rs3798186 GG	0.0204	0.008	2.399	0.016	0.004	0.037
Lipoprotein A	rs1937475:rs3798186	0.0609	0.004	13.862	0.0	0.052	0.07
Lipoprotein A	Intercept	-0.0726	0.004	-18.415	0.0	-0.08	-0.065
Lipoprotein A	rs1937475 GA	0.2106	0.005	42.494	0.0	0.201	0.22
Lipoprotein A	rs1937475 AA	0.3788	0.008	46.334	0.0	0.363	0.395
Lipoprotein A	rs402219 AG	-0.0548	0.005	-10.788	0.0	-0.065	-0.045
Lipoprotein A	rs402219 GG	-0.1255	0.009	-14.143	0.0	-0.143	-0.108
Lipoprotein A	rs1937475:rs402219	-0.077	0.005	-15.942	0.0	-0.086	-0.068
Lipoprotein A	Intercept	-0.0717	0.003	-22.038	0.0	-0.078	-0.065
Lipoprotein A	rs1937475 GA	0.1424	0.004	32.142	0.0	0.134	0.151
Lipoprotein A	rs1937475 AA	0.2666	0.007	35.655	0.0	0.252	0.281
Lipoprotein A	rs315996 GA	-0.1224	0.006	-21.215	0.0	-0.134	-0.111
Lipoprotein A	rs315996 AA	-0.2411	0.015	-15.969	0.0	-0.271	-0.211
Lipoprotein A	rs1937475:rs315996	0.1128	0.006	18.696	0.0	0.101	0.125
Lipoprotein A	Intercept	-0.1088	0.003	-37.812	0.0	-0.114	-0.103
Lipoprotein A	rs1937475 GA	0.1703	0.004	41.314	0.0	0.162	0.178
Lipoprotein A	rs1937475 AA	0.3163	0.007	45.804	0.0	0.303	0.33
Lipoprotein A	rs117466922 AG	-0.0021	0.012	-0.185	0.853	-0.025	0.021
Lipoprotein A	rs117466922 GG	-0.0725	0.072	-1.005	0.315	-0.214	0.069
Lipoprotein A	rs1937475:rs117466922	0.1263	0.013	9.875	0.0	0.101	0.151
Lipoprotein A	Intercept	-0.097	0.003	-30.202	0.0	-0.103	-0.091
Lipoprotein A	rs1937475 GA	0.1984	0.004	45.133	0.0	0.19	0.207
Lipoprotein A	rs1937475 AA	0.3729	0.008	49.036	0.0	0.358	0.388
Lipoprotein A	rs4646283 TC	-0.0416	0.006	-7.192	0.0	-0.053	-0.03
Lipoprotein A	rs4646283 CC	-0.084	0.015	-5.503	0.0	-0.114	-0.054
Lipoprotein A	rs1937475:rs4646283	-0.0701	0.006	-11.984	0.0	-0.082	-0.059
Lipoprotein A	rs1937475 GA	0.1995	0.005	38.136	0.0	0.189	0.21
Lipoprotein A	rs686392:Affx-28082856	-0.136	0.009	-15.178	0.0	-0.154	-0.118
Lipoprotein A	rs117733303 GG	1.1129	0.253	4.4	0.0	0.617	1.609
Lipoprotein A	Intercept	0.2127	0.004	57.979	0.0	0.206	0.22
Lipoprotein A	rs1080085 TG	0.0429	0.004	10.034	0.0	0.035	0.051
Lipoprotein A	rs1080085 GG	0.0939	0.007	13.745	0.0	0.081	0.107
Lipoprotein A	rs686392:rs1080085	0.1663	0.009	18.127	0.0	0.148	0.184
Lipoprotein A	Intercept	-0.0171	0.002	-8.096	0.0	-0.021	-0.013
Lipoprotein A	rs686392 TC	0.1822	0.006	29.417	0.0	0.17	0.194
Lipoprotein A	rs686392 CC	0.3165	0.032	9.983	0.0	0.254	0.379
Lipoprotein A	rs117935574 CT	-0.0671	0.01	-6.693	0.0	-0.087	-0.047
Lipoprotein A	rs117935574 TT	-0.0124	0.08	-0.155	0.877	-0.169	0.144
Lipoprotein A	rs686392:rs117935574	-0.2122	0.022	-9.547	0.0	-0.256	-0.169
Lipoprotein A	Intercept	0.0856	0.002	35.589	0.0	0.081	0.09
Lipoprotein A	rs12214416 TA	-0.2104	0.014	-15.224	0.0	-0.238	-0.183
Lipoprotein A	rs12214416 AA	-0.5857	0.064	-9.191	0.0	-0.711	-0.461
Lipoprotein A	rs41272044 TC	-0.1892	0.004	-43.151	0.0	-0.198	-0.181
Lipoprotein A	rs686392 CC	0.1549	0.032	4.786	0.0	0.091	0.218
Lipoprotein A	rs41272044 CC	-0.46	0.012	-38.966	0.0	-0.483	-0.437
Lipoprotein A	Intercept	0.1294	0.003	46.434	0.0	0.124	0.135
Lipoprotein A	rs12214416 TA	-0.3062	0.009	-33.878	0.0	-0.324	-0.288
Lipoprotein A	rs12214416 AA	-0.7006	0.05	-13.898	0.0	-0.799	-0.602
Lipoprotein A	rs4252165 CA	-0.1857	0.004	-45.086	0.0	-0.194	-0.178
Lipoprotein A	rs4252165 AA	-0.3951	0.007	-52.809	0.0	-0.41	-0.38
Lipoprotein A	rs12214416:rs4252165	0.0677	0.012	5.806	0.0	0.045	0.091
Lipoprotein A	rs12214416 TA	-0.6333	0.022	-28.652	0.0	-0.677	-0.59
Lipoprotein A	rs12214416 AA	-1.4824	0.074	-19.95	0.0	-1.628	-1.337
Lipoprotein A	rs9365169 GC	0.3266	0.005	69.44	0.0	0.317	0.336
Lipoprotein A	rs9365169 CC	0.5645	0.006	100.852	0.0	0.554	0.575
Lipoprotein A	rs12214416:rs9365169	0.152	0.014	10.72	0.0	0.124	0.18
Lipoprotein A	Intercept	0.034	0.002	16.53	0.0	0.03	0.038
Lipoprotein A	rs12214416 TA	-0.2624	0.007	-35.096	0.0	-0.277	-0.248
Lipoprotein A	rs12214416:rs41272044	0.0837	0.013	6.408	0.0	0.058	0.109
Lipoprotein A	rs686392 TC	0.081	0.008	10.255	0.0	0.066	0.097
Lipoprotein A	Intercept	-0.0495	0.003	-16.061	0.0	-0.056	-0.043
Lipoprotein A	rs686392:rs8191754	-0.1148	0.011	-10.486	0.0	-0.136	-0.093
Lipoprotein A	Intercept	0.0536	0.003	17.776	0.0	0.048	0.06
Lipoprotein A	rs686392 TC	0.0987	0.008	12.577	0.0	0.083	0.114
Lipoprotein A	rs686392 CC	0.1608	0.032	4.967	0.0	0.097	0.224
Lipoprotein A	rs2465868 TC	-0.1119	0.004	-26.372	0.0	-0.12	-0.104
Lipoprotein A	rs2465868 CC	-0.2429	0.007	-34.531	0.0	-0.257	-0.229
Lipoprotein A	rs686392:rs2465868	0.1026	0.009	11.35	0.0	0.085	0.12
Lipoprotein A	Intercept	-0.0094	0.002	-4.033	0.0	-0.014	-0.005
Lipoprotein A	rs686392 TC	0.2042	0.007	30.331	0.0	0.191	0.217
Lipoprotein A	rs686392 CC	0.3587	0.032	11.069	0.0	0.295	0.422
Lipoprotein A	rs316019 CA	-0.0492	0.005	-9.315	0.0	-0.06	-0.039
Lipoprotein A	rs316019 AA	-0.0961	0.019	-5.105	0.0	-0.133	-0.059
Lipoprotein A	rs686392:rs316019	-0.1586	0.013	-12.573	0.0	-0.183	-0.134
Lipoprotein A	Intercept	-0.0265	0.002	-12.329	0.0	-0.031	-0.022
Lipoprotein A	rs686392 TC	0.1496	0.006	23.639	0.0	0.137	0.162
Lipoprotein A	rs686392 CC	0.2327	0.032	7.3	0.0	0.17	0.295
Lipoprotein A	rs116926922 GT	0.0894	0.008	11.26	0.0	0.074	0.105
Lipoprotein A	rs116926922 TT	0.0109	0.048	0.227	0.821	-0.083	0.105
Lipoprotein A	rs686392:rs116926922	0.1169	0.018	6.668	0.0	0.083	0.151
Lipoprotein A	Intercept	0.0102	0.003	2.981	0.003	0.003	0.017
Lipoprotein A	rs686392 TC	0.27	0.011	24.807	0.0	0.249	0.291
Lipoprotein A	rs686392 CC	0.5417	0.039	13.77	0.0	0.465	0.619
Lipoprotein A	rs765351 CA	-0.0385	0.004	-8.787	0.0	-0.047	-0.03
Lipoprotein A	rs765351 AA	-0.0737	0.006	-11.89	0.0	-0.086	-0.062
Lipoprotein A	rs686392:rs765351	-0.0861	0.009	-10.067	0.0	-0.103	-0.069
Lipoprotein A	Intercept	0.0016	0.002	0.656	0.512	-0.003	0.006
Lipoprotein A	rs686392 TC	0.2079	0.007	29.913	0.0	0.194	0.221
Lipoprotein A	rs686392 CC	0.3664	0.032	11.299	0.0	0.303	0.43
Lipoprotein A	rs8191754 CG	-0.0801	0.005	-16.663	0.0	-0.09	-0.071
Lipoprotein A	rs8191754 GG	-0.1739	0.015	-11.767	0.0	-0.203	-0.145
Lipoprotein A	rs12214416 AA	-0.6415	0.051	-12.704	0.0	-0.741	-0.543
Lipoprotein A	rs41272114 CT	-0.2488	0.009	-27.49	0.0	-0.267	-0.231
Lipoprotein A	rs41272114 TT	-0.8192	0.288	-2.847	0.004	-1.383	-0.255
Lipoprotein A	rs12214416:rs41272114	0.1945	0.023	8.549	0.0	0.15	0.239
Lipoprotein A	rs79213545 TA	0.3166	0.008	40.679	0.0	0.301	0.332
Lipoprotein A	rs79213545 AA	0.598	0.053	11.285	0.0	0.494	0.702
Lipoprotein A	rs12214416:rs79213545	-0.1527	0.021	-7.109	0.0	-0.195	-0.111
Lipoprotein A	Intercept	0.0637	0.002	26.665	0.0	0.059	0.068
Lipoprotein A	rs41272044 TC	-0.2008	0.004	-47.825	0.0	-0.209	-0.193
Lipoprotein A	rs41272044 CC	-0.4561	0.011	-43.163	0.0	-0.477	-0.435
Lipoprotein A	rs117733303 AG	1.1328	0.019	59.851	0.0	1.096	1.17
Lipoprotein A	rs117733303 GG	1.9971	0.248	8.063	0.0	1.512	2.483
Lipoprotein A	rs41272044:rs117733303	-0.5885	0.026	-22.534	0.0	-0.64	-0.537
Lipoprotein A	Intercept	-0.0533	0.003	-15.606	0.0	-0.06	-0.047
Lipoprotein A	rs41272044 TC	-0.1349	0.005	-25.203	0.0	-0.145	-0.124
Lipoprotein A	rs41272044 CC	-0.3352	0.012	-27.369	0.0	-0.359	-0.311
Lipoprotein A	rs1937475 GA	0.214	0.005	46.898	0.0	0.205	0.223
Lipoprotein A	rs1937475 AA	0.3986	0.008	51.006	0.0	0.383	0.414
Lipoprotein A	rs41272044:rs1937475	-0.1087	0.005	-20.238	0.0	-0.119	-0.098
Lipoprotein A	Intercept	0.2363	0.003	68.716	0.0	0.23	0.243
Lipoprotein A	rs41272044 TC	-0.2843	0.005	-54.262	0.0	-0.295	-0.274
Lipoprotein A	rs41272044 CC	-0.6003	0.011	-53.322	0.0	-0.622	-0.578
Lipoprotein A	rs4252165 CA	-0.2412	0.005	-51.399	0.0	-0.25	-0.232
Lipoprotein A	rs4252165 AA	-0.4858	0.008	-60.97	0.0	-0.501	-0.47
Lipoprotein A	rs41272044:rs4252165	0.0618	0.006	9.814	0.0	0.049	0.074
Lipoprotein A	Intercept	-0.2426	0.004	-60.712	0.0	-0.25	-0.235
Lipoprotein A	rs41272044 TC	-0.1932	0.008	-25.701	0.0	-0.208	-0.178
Lipoprotein A	rs41272044 CC	-0.3584	0.019	-18.633	0.0	-0.396	-0.321
Lipoprotein A	rs9365169 GC	0.3741	0.005	78.609	0.0	0.365	0.383
Lipoprotein A	rs9365169 CC	0.7307	0.007	109.799	0.0	0.718	0.744
Lipoprotein A	rs41272044:rs9365169	-0.1176	0.006	-21.123	0.0	-0.129	-0.107
Lipoprotein A	Intercept	0.0994	0.002	40.235	0.0	0.095	0.104
Lipoprotein A	rs41272044 TC	-0.2131	0.004	-49.691	0.0	-0.222	-0.205
Lipoprotein A	rs12214416 AA	-0.5859	0.05	-11.631	0.0	-0.685	-0.487
Lipoprotein A	rs686392:rs76596562	-0.1878	0.023	-8.035	0.0	-0.234	-0.142
Lipoprotein A	rs12214416 TA	-0.2504	0.007	-33.414	0.0	-0.265	-0.236
Lipoprotein A	rs12214416:rs3798158	0.1403	0.022	6.48	0.0	0.098	0.183
Lipoprotein A	Intercept	0.1478	0.003	53.147	0.0	0.142	0.153
Lipoprotein A	rs12214416 TA	-0.2321	0.013	-17.496	0.0	-0.258	-0.206
Lipoprotein A	rs12214416 AA	-0.6136	0.06	-10.266	0.0	-0.731	-0.496
Lipoprotein A	rs6935921 TC	-0.21	0.004	-51.656	0.0	-0.218	-0.202
Lipoprotein A	rs6935921 CC	-0.4936	0.007	-67.117	0.0	-0.508	-0.479
Lipoprotein A	rs12214416:rs6935921	0.0791	0.011	7.072	0.0	0.057	0.101
Lipoprotein A	Intercept	0.2861	0.004	73.265	0.0	0.278	0.294
Lipoprotein A	rs12214416 TA	-0.34	0.01	-33.763	0.0	-0.36	-0.32
Lipoprotein A	rs12214416 AA	-0.8474	0.049	-17.175	0.0	-0.944	-0.751
Lipoprotein A	rs555754 GA	-0.2494	0.005	-52.335	0.0	-0.259	-0.24
Lipoprotein A	rs555754 AA	-0.5757	0.006	-102.083	0.0	-0.587	-0.565
Lipoprotein A	rs12214416:rs555754	-0.1022	0.013	-7.665	0.0	-0.128	-0.076
Lipoprotein A	Intercept	-0.1024	0.002	-44.645	0.0	-0.107	-0.098
Lipoprotein A	rs12214416 TA	-0.2184	0.008	-27.701	0.0	-0.234	-0.203
Lipoprotein A	rs12214416 AA	-0.5323	0.049	-10.771	0.0	-0.629	-0.435
Lipoprotein A	rs2279463 AG	0.4373	0.005	96.88	0.0	0.428	0.446
Lipoprotein A	rs2279463 GG	0.7264	0.014	51.734	0.0	0.699	0.754
Lipoprotein A	rs12214416:rs2279463	-0.0827	0.015	-5.69	0.0	-0.111	-0.054
Lipoprotein A	Intercept	0.0462	0.002	21.004	0.0	0.042	0.05
Lipoprotein A	rs12214416 TA	-0.2642	0.009	-30.84	0.0	-0.281	-0.247
Lipoprotein A	rs12214416 AA	-0.6662	0.052	-12.725	0.0	-0.769	-0.564
Lipoprotein A	rs11752957 GT	-0.1373	0.005	-25.888	0.0	-0.148	-0.127
Lipoprotein A	rs11752957 TT	-0.3093	0.02	-15.269	0.0	-0.349	-0.27
Lipoprotein A	rs12214416:rs11752957	0.098	0.013	7.606	0.0	0.073	0.123
Lipoprotein A	Intercept	0.0413	0.002	19.466	0.0	0.037	0.045
Lipoprotein A	rs12214416 TA	-0.2705	0.007	-36.078	0.0	-0.285	-0.256
Lipoprotein A	rs12214416 AA	-0.6411	0.051	-12.669	0.0	-0.74	-0.542
Lipoprotein A	rs3798158 TG	-0.1824	0.007	-27.786	0.0	-0.195	-0.17
Lipoprotein A	rs3798158 GG	-0.4178	0.035	-12.023	0.0	-0.486	-0.35
Lipoprotein A	Intercept	-0.0024	0.002	-1.162	0.245	-0.006	0.002
Lipoprotein A	rs41272044 CC	-0.4923	0.011	-46.456	0.0	-0.513	-0.471
Lipoprotein A	rs76596562 AA	-0.0946	0.085	-1.116	0.264	-0.261	0.072
Lipoprotein A	rs686392 CC	0.3038	0.032	9.607	0.0	0.242	0.366
Lipoprotein A	rs4709393 GG	0.0563	0.009	6.597	0.0	0.04	0.073
Lipoprotein A	rs686392:rs4709393	0.0718	0.009	7.859	0.0	0.054	0.09
Lipoprotein A	Intercept	-0.0431	0.002	-19.223	0.0	-0.047	-0.039
Lipoprotein A	rs686392 TC	0.1337	0.006	20.949	0.0	0.121	0.146
Lipoprotein A	rs686392 CC	0.2409	0.031	7.653	0.0	0.179	0.303
Lipoprotein A	rs4252159 GA	0.1448	0.006	24.911	0.0	0.133	0.156
Lipoprotein A	rs4252159 AA	0.284	0.025	11.524	0.0	0.236	0.332
Lipoprotein A	rs686392:rs4252159	0.3068	0.017	18.087	0.0	0.274	0.34
Lipoprotein A	Intercept	0.0116	0.004	3.253	0.001	0.005	0.019
Lipoprotein A	rs686392 TC	-7.588e-05	0.01	-0.008	0.994	-0.02	0.019
Lipoprotein A	rs686392 CC	-0.1096	0.036	-3.021	0.003	-0.181	-0.039
Lipoprotein A	rs14224 TC	-0.0419	0.004	-9.361	0.0	-0.051	-0.033
Lipoprotein A	rs14224 CC	-0.0596	0.006	-9.848	0.0	-0.071	-0.048
Lipoprotein A	rs4709393 TG	0.0293	0.004	6.901	0.0	0.021	0.038
Lipoprotein A	rs686392:rs14224	0.1718	0.008	21.122	0.0	0.156	0.188
Lipoprotein A	rs686392 TC	0.1852	0.007	28.173	0.0	0.172	0.198
Lipoprotein A	rs686392 CC	0.3225	0.032	10.088	0.0	0.26	0.385
Lipoprotein A	rs11752957 GT	-0.1359	0.005	-25.441	0.0	-0.146	-0.125
Lipoprotein A	rs11752957 TT	-0.2882	0.02	-14.526	0.0	-0.327	-0.249
Lipoprotein A	rs686392:rs11752957	-0.0919	0.013	-6.991	0.0	-0.118	-0.066
Lipoprotein A	Intercept	-0.1482	0.002	-63.29	0.0	-0.153	-0.144
Lipoprotein A	rs686392 TC	0.1739	0.007	26.696	0.0	0.161	0.187
Lipoprotein A	rs686392 CC	0.3072	0.031	9.93	0.0	0.247	0.368
Lipoprotein A	rs3127573 AG	0.4711	0.005	100.711	0.0	0.462	0.48
Lipoprotein A	rs3127573 GG	0.7727	0.015	52.353	0.0	0.744	0.802
Lipoprotein A	rs686392:rs3127573	0.109	0.013	8.409	0.0	0.084	0.134
Lipoprotein A	Intercept	-0.0256	0.002	-12.345	0.0	-0.03	-0.022
Lipoprotein A	rs686392 TC	0.1023	0.006	16.711	0.0	0.09	0.114
Lipoprotein A	Intercept	0.0069	0.002	3.004	0.003	0.002	0.011
Lipoprotein A	rs686392 CC	0.1925	0.033	5.833	0.0	0.128	0.257
Lipoprotein A	rs686392 TC	0.1263	0.008	16.351	0.0	0.111	0.141
Lipoprotein A	Intercept	-0.0344	0.003	-12.565	0.0	-0.04	-0.029
Lipoprotein A	rs686392 TC	-0.0551	0.009	-5.918	0.0	-0.073	-0.037
Lipoprotein A	rs686392 CC	-0.1329	0.034	-3.921	0.0	-0.199	-0.066
Lipoprotein A	rs2665355 GC	-0.119	0.005	-25.705	0.0	-0.128	-0.11
Lipoprotein A	rs2665355 CC	-0.2408	0.006	-40.762	0.0	-0.252	-0.229
Lipoprotein A	rs686392:rs2665355	0.2462	0.008	30.548	0.0	0.23	0.262
Lipoprotein A	Intercept	0.0646	0.003	22.275	0.0	0.059	0.07
Lipoprotein A	rs686392 TC	0.1318	0.008	16.898	0.0	0.117	0.147
Lipoprotein A	rs686392 CC	0.207	0.033	6.313	0.0	0.143	0.271
Lipoprotein A	rs1801693 GA	-0.1435	0.004	-34.171	0.0	-0.152	-0.135
Lipoprotein A	rs1801693 AA	-0.295	0.008	-38.925	0.0	-0.31	-0.28
Lipoprotein A	rs686392:rs1801693	0.0534	0.009	6.0	0.0	0.036	0.071
Lipoprotein A	Intercept	0.0403	0.002	16.647	0.0	0.036	0.045
Lipoprotein A	rs686392 TC	0.0665	0.007	8.991	0.0	0.052	0.081
Lipoprotein A	rs686392 CC	-0.0024	0.033	-0.072	0.943	-0.068	0.063
Lipoprotein A	rs41272110 TG	-0.2026	0.005	-44.008	0.0	-0.212	-0.194
Lipoprotein A	rs41272110 GG	-0.3572	0.013	-27.066	0.0	-0.383	-0.331
Lipoprotein A	rs686392:rs41272110	0.2839	0.01	28.78	0.0	0.265	0.303
Lipoprotein A	Intercept	0.2027	0.004	52.634	0.0	0.195	0.21
Lipoprotein A	rs686392 TC	0.2334	0.009	24.659	0.0	0.215	0.252
Lipoprotein A	rs686392 CC	0.4102	0.034	11.984	0.0	0.343	0.477
Lipoprotein A	rs555754 GA	-0.2177	0.005	-46.771	0.0	-0.227	-0.209
Lipoprotein A	rs555754 AA	-0.5032	0.006	-86.224	0.0	-0.515	-0.492
Lipoprotein A	rs686392:rs555754	-0.0819	0.008	-10.242	0.0	-0.098	-0.066
Lipoprotein A	Intercept	-0.136	0.002	-57.651	0.0	-0.141	-0.131
Lipoprotein A	rs686392 TC	0.1201	0.007	18.011	0.0	0.107	0.133
Lipoprotein A	rs686392 CC	0.2034	0.031	6.513	0.0	0.142	0.265
Lipoprotein A	rs2279463 AG	0.4113	0.005	88.843	0.0	0.402	0.42
Lipoprotein A	rs2279463 GG	0.6855	0.014	48.203	0.0	0.658	0.713
Lipoprotein A	rs686392:rs2279463	0.2046	0.012	17.52	0.0	0.182	0.228
Lipoprotein A	rs686392 CC	0.1017	0.032	3.228	0.001	0.04	0.164
Lipoprotein A	rs146534110 GT	0.2775	0.014	19.274	0.0	0.249	0.306
Lipoprotein A	rs146534110 TT	0.046	0.174	0.264	0.792	-0.296	0.388
Lipoprotein A	rs686392:rs146534110	0.923	0.026	35.944	0.0	0.873	0.973
Lipoprotein A	rs79570361 AG	0.0581	0.006	9.621	0.0	0.046	0.07
Lipoprotein A	rs79570361 GG	0.079	0.028	2.866	0.004	0.025	0.133
Lipoprotein A	rs686392:rs79570361	-0.1209	0.019	-6.415	0.0	-0.158	-0.084
Lipoprotein A	Intercept	0.0003	0.002	0.122	0.903	-0.004	0.005
Lipoprotein A	rs686392 TC	0.0744	0.007	11.411	0.0	0.062	0.087
Lipoprotein A	rs686392 CC	0.0959	0.032	3.02	0.003	0.034	0.158
Lipoprotein A	rs791185 CG	-0.1163	0.006	-20.974	0.0	-0.127	-0.105
Lipoprotein A	rs791185 GG	-0.2348	0.022	-10.515	0.0	-0.279	-0.191
Lipoprotein A	rs686392:rs791185	0.5029	0.014	36.332	0.0	0.476	0.53
Lipoprotein A	Intercept	-0.0583	0.003	-18.772	0.0	-0.064	-0.052
Lipoprotein A	rs686392 TC	0.2075	0.008	25.703	0.0	0.192	0.223
Lipoprotein A	rs686392 CC	0.3452	0.033	10.551	0.0	0.281	0.409
Lipoprotein A	rs3798186 AG	0.0553	0.004	12.957	0.0	0.047	0.064
Lipoprotein A	rs3798186 GG	0.1184	0.007	17.449	0.0	0.105	0.132
Lipoprotein A	rs686392:rs3798186	-0.0617	0.009	-7.068	0.0	-0.079	-0.045
Lipoprotein A	Intercept	0.0532	0.003	18.484	0.0	0.048	0.059
Lipoprotein A	rs686392 TC	0.1262	0.008	16.39	0.0	0.111	0.141
Lipoprotein A	rs686392 CC	0.1998	0.033	6.134	0.0	0.136	0.264
Lipoprotein A	rs402219 AG	-0.1282	0.004	-30.439	0.0	-0.136	-0.12
Lipoprotein A	rs402219 GG	-0.255	0.008	-33.196	0.0	-0.27	-0.24
Lipoprotein A	rs686392:rs402219	0.0627	0.009	6.904	0.0	0.045	0.08
Lipoprotein A	Intercept	0.0142	0.002	5.884	0.0	0.009	0.019
Lipoprotein A	rs686392 TC	0.038	0.007	5.527	0.0	0.025	0.051
Lipoprotein A	rs686392 CC	0.0265	0.032	0.827	0.408	-0.036	0.089
Lipoprotein A	rs315996 GA	-0.1177	0.005	-24.989	0.0	-0.127	-0.108
Lipoprotein A	rs315996 AA	-0.2487	0.014	-17.857	0.0	-0.276	-0.221
Lipoprotein A	rs686392:rs315996	0.4327	0.011	38.41	0.0	0.411	0.455
Lipoprotein A	Intercept	-0.0181	0.002	-8.559	0.0	-0.022	-0.014
Lipoprotein A	rs686392 TC	0.1782	0.006	28.837	0.0	0.166	0.19
Lipoprotein A	rs686392 CC	0.2888	0.032	9.152	0.0	0.227	0.351
Lipoprotein A	rs76596562 GA	-0.041	0.01	-4.054	0.0	-0.061	-0.021
Lipoprotein A	rs686392 TC	0.1803	0.006	28.555	0.0	0.168	0.193
Lipoprotein A	rs686392:rs10080815	-0.3702	0.045	-8.163	0.0	-0.459	-0.281
Lipoprotein A	Intercept	0.1967	0.004	52.786	0.0	0.189	0.204
Lipoprotein A	rs686392 TC	0.1638	0.012	13.426	0.0	0.14	0.188
Lipoprotein A	rs686392 CC	0.2238	0.041	5.433	0.0	0.143	0.305
Lipoprotein A	rs1590183 CT	-0.2323	0.005	-50.584	0.0	-0.241	-0.223
Lipoprotein A	rs1590183 TT	-0.4937	0.006	-83.52	0.0	-0.505	-0.482
Lipoprotein A	rs686392:rs1590183	0.067	0.009	7.562	0.0	0.05	0.084
Lipoprotein A	Intercept	-0.0684	0.003	-26.764	0.0	-0.073	-0.063
Lipoprotein A	rs686392 TC	0.3235	0.016	20.845	0.0	0.293	0.354
Lipoprotein A	rs686392 CC	0.8912	0.055	16.08	0.0	0.783	1
Lipoprotein A	rs1123180 GC	0.118	0.004	27.06	0.0	0.109	0.127
Lipoprotein A	rs1123180 CC	0.3026	0.01	29.023	0.0	0.282	0.323
Lipoprotein A	rs686392:rs1123180	-0.2273	0.013	-17.118	0.0	-0.253	-0.201
Lipoprotein A	Intercept	-0.0152	0.002	-7.301	0.0	-0.019	-0.011
Lipoprotein A	rs686392 TC	0.2163	0.006	34.259	0.0	0.204	0.229
Lipoprotein A	rs686392 CC	0.4385	0.032	13.525	0.0	0.375	0.502
Lipoprotein A	rs58364041 CA	-0.1913	0.013	-14.813	0.0	-0.217	-0.166
Lipoprotein A	rs58364041 AA	-0.2495	0.097	-2.577	0.01	-0.439	-0.06
Lipoprotein A	rs686392:rs58364041	-0.2417	0.019	-12.767	0.0	-0.279	-0.205
Lipoprotein A	Intercept	-0.0061	0.003	-2.166	0.03	-0.012	-0.001
Lipoprotein A	rs686392 TC	0.1138	0.008	14.049	0.0	0.098	0.13
Lipoprotein A	rs686392 CC	0.144	0.034	4.216	0.0	0.077	0.211
Lipoprotein A	rs3757026 AG	-0.0271	0.004	-6.437	0.0	-0.035	-0.019
Lipoprotein A	rs3757026 GG	-0.0494	0.008	-6.058	0.0	-0.065	-0.033
Lipoprotein A	rs686392:rs3757026	0.0868	0.009	10.0	0.0	0.07	0.104
Lipoprotein A	Intercept	-0.0348	0.002	-16.748	0.0	-0.039	-0.031
Lipoprotein A	rs686392 TC	0.1755	0.006	29.067	0.0	0.164	0.187
Lipoprotein A	rs686392 CC	0.2888	0.031	9.219	0.0	0.227	0.35
Lipoprotein A	rs10080815 TG	0.6976	0.014	48.648	0.0	0.67	0.726
Lipoprotein A	rs10080815 GG	1.2522	0.191	6.544	0.0	0.877	1.627
Lipoprotein A	Intercept	-0.0282	0.002	-12.638	0.0	-0.033	-0.024
Lipoprotein A	rs117733303 AG	0.6527	0.021	30.935	0.0	0.611	0.694
Lipoprotein A	rs41272114 CT	-0.2609	0.009	-28.046	0.0	-0.279	-0.243
Lipoprotein A	rs41272044:rs41272114	-0.1549	0.022	-7.072	0.0	-0.198	-0.112
Lipoprotein A	rs41265930 CC	-0.3071	0.032	-9.704	0.0	-0.369	-0.245
Lipoprotein A	rs2279463 AG	0.6584	0.005	136.126	0.0	0.649	0.668
Lipoprotein A	rs2279463 GG	1.4054	0.016	86.281	0.0	1.373	1.437
Lipoprotein A	rs41265930:rs2279463	-0.4019	0.009	-43.78	0.0	-0.42	-0.384
Lipoprotein A	Intercept	-0.1601	0.002	-73.949	0.0	-0.164	-0.156
Lipoprotein A	rs41265930 TC	-0.3494	0.008	-42.64	0.0	-0.365	-0.333
Lipoprotein A	rs41265930 CC	-0.2027	0.032	-6.305	0.0	-0.266	-0.14
Lipoprotein A	rs3120139 GA	0.8752	0.005	192.755	0.0	0.866	0.884
Lipoprotein A	rs3120139 AA	1.8141	0.015	123.411	0.0	1.785	1.843
Lipoprotein A	rs41265930:rs3120139	-0.5176	0.009	-57.169	0.0	-0.535	-0.5
Lipoprotein A	Intercept	0.0583	0.002	26.672	0.0	0.054	0.063
Lipoprotein A	rs41265930 TC	-0.2694	0.006	-45.91	0.0	-0.281	-0.258
Lipoprotein A	rs41265930 CC	-0.6045	0.026	-22.963	0.0	-0.656	-0.553
Lipoprotein A	rs41265930 TC	-0.3107	0.008	-39.736	0.0	-0.326	-0.295
Lipoprotein A	rs3798158 TG	-0.1737	0.007	-25.219	0.0	-0.187	-0.16
Lipoprotein A	rs41265930:rs3798158	0.0915	0.014	6.511	0.0	0.064	0.119
Lipoprotein A	Intercept	-0.1058	0.002	-48.696	0.0	-0.11	-0.101
Lipoprotein A	rs41265930 TC	-0.327	0.008	-39.946	0.0	-0.343	-0.311
Lipoprotein A	rs41265930 CC	-0.1978	0.033	-6.035	0.0	-0.262	-0.134
Lipoprotein A	rs3127573 AG	0.7779	0.005	155.834	0.0	0.768	0.788
Lipoprotein A	rs3127573 GG	1.7323	0.018	98.445	0.0	1.698	1.767
Lipoprotein A	rs41265930:rs3127573	-0.5104	0.01	-53.33	0.0	-0.529	-0.492
Lipoprotein A	Intercept	0.133	0.003	40.409	0.0	0.127	0.139
Lipoprotein A	rs41265930 TC	-0.306	0.009	-34.89	0.0	-0.323	-0.289
Lipoprotein A	rs41265930 CC	-0.6975	0.031	-22.771	0.0	-0.757	-0.637
Lipoprotein A	rs3798164 GA	-0.1201	0.004	-28.041	0.0	-0.129	-0.112
Lipoprotein A	rs3798164 AA	-0.2524	0.006	-39.869	0.0	-0.265	-0.24
Lipoprotein A	rs41265930:rs3798164	0.0692	0.007	9.333	0.0	0.055	0.084
Lipoprotein A	rs3798158 GG	-0.4069	0.036	-11.458	0.0	-0.477	-0.337
Lipoprotein A	Intercept	-0.0995	0.002	-44.766	0.0	-0.104	-0.095
Lipoprotein A	rs41265930:rs1801693	-0.0794	0.012	-6.758	0.0	-0.102	-0.056
Lipoprotein A	rs1801693 AA	-0.3476	0.007	-47.598	0.0	-0.362	-0.333
Lipoprotein A	rs41272044:rs2465868	0.0414	0.006	7.249	0.0	0.03	0.053
Lipoprotein A	Intercept	0.0711	0.002	28.535	0.0	0.066	0.076
Lipoprotein A	rs41272044 TC	-0.2019	0.004	-46.512	0.0	-0.21	-0.193
Lipoprotein A	rs41272044 CC	-0.4623	0.011	-42.805	0.0	-0.483	-0.441
Lipoprotein A	rs583856 CT	0.1116	0.008	13.348	0.0	0.095	0.128
Lipoprotein A	rs583856 TT	0.1843	0.043	4.282	0.0	0.1	0.269
Lipoprotein A	rs41272044:rs583856	-0.0647	0.012	-5.409	0.0	-0.088	-0.041
Lipoprotein A	Intercept	-0.0949	0.003	-33.59	0.0	-0.1	-0.089
Lipoprotein A	rs41265930 TC	-0.2646	0.01	-26.291	0.0	-0.284	-0.245
Lipoprotein A	rs41265930 CC	-0.4802	0.035	-13.591	0.0	-0.549	-0.411
Lipoprotein A	rs1937475 GA	0.2419	0.004	58.543	0.0	0.234	0.25
Lipoprotein A	rs1937475 AA	0.4939	0.008	64.124	0.0	0.479	0.509
Lipoprotein A	rs41265930:rs1937475	-0.1137	0.009	-13.294	0.0	-0.13	-0.097
Lipoprotein A	Intercept	-0.274	0.004	-72.411	0.0	-0.281	-0.267
Lipoprotein A	rs41265930 TC	-0.6449	0.017	-37.859	0.0	-0.678	-0.611
Lipoprotein A	rs41265930 CC	-1.4703	0.05	-29.228	0.0	-1.569	-1.372
Lipoprotein A	rs9365169 GC	0.3643	0.005	76.794	0.0	0.355	0.374
Lipoprotein A	rs9365169 CC	0.6177	0.006	106.612	0.0	0.606	0.629
Lipoprotein A	rs41265930:rs9365169	0.1464	0.011	12.961	0.0	0.124	0.168
Lipoprotein A	Intercept	0.055	0.002	25.773	0.0	0.051	0.059
Lipoprotein A	rs41265930 TC	-0.2649	0.006	-47.184	0.0	-0.276	-0.254
Lipoprotein A	rs41265930 CC	-0.5985	0.026	-23.19	0.0	-0.649	-0.548
Lipoprotein A	rs41272114 CT	-0.244	0.009	-27.992	0.0	-0.261	-0.227
Lipoprotein A	rs41272114 TT	-0.8183	0.287	-2.854	0.004	-1.38	-0.256
Lipoprotein A	rs41265930:rs41272114	-0.187	0.03	-6.24	0.0	-0.246	-0.128
Lipoprotein A	Intercept	0.1443	0.003	47.912	0.0	0.138	0.15
Lipoprotein A	rs41265930 TC	-0.2913	0.007	-42.472	0.0	-0.305	-0.278
Lipoprotein A	rs41265930 CC	-0.6894	0.026	-26.728	0.0	-0.74	-0.639
Lipoprotein A	rs1801693 GA	-0.162	0.004	-37.314	0.0	-0.17	-0.153
Lipoprotein A	Intercept	0.0128	0.002	6.033	0.0	0.009	0.017
Lipoprotein A	rs41265930 TC	-0.2673	0.006	-45.03	0.0	-0.279	-0.256
Lipoprotein A	rs41265930 CC	-0.5092	0.027	-18.979	0.0	-0.562	-0.457
Lipoprotein A	rs79213545 TA	0.4841	0.009	54.353	0.0	0.467	0.502
Lipoprotein A	rs117733303 AG	1.1503	0.021	55.142	0.0	1.109	1.191
Lipoprotein A	rs117733303 GG	1.6812	0.244	6.896	0.0	1.203	2.159
Lipoprotein A	rs9365169 GC	0.3145	0.005	66.981	0.0	0.305	0.324
Lipoprotein A	rs9365169 CC	0.5463	0.005	101.407	0.0	0.536	0.557
Lipoprotein A	rs117733303:rs9365169	-0.2963	0.028	-10.588	0.0	-0.351	-0.241
Lipoprotein A	Intercept	-0.0008	0.002	-0.418	0.676	-0.005	0.003
Lipoprotein A	rs117733303 AG	0.8353	0.015	54.825	0.0	0.805	0.865
Lipoprotein A	rs117733303 GG	1.3693	0.248	5.519	0.0	0.883	1.856
Lipoprotein A	rs41272114 CT	-0.2376	0.008	-28.391	0.0	-0.254	-0.221
Lipoprotein A	rs41272114 TT	-0.7625	0.286	-2.661	0.008	-1.324	-0.201
Lipoprotein A	rs117733303:rs41272114	0.6677	0.091	7.327	0.0	0.489	0.846
Lipoprotein A	Intercept	0.0365	0.003	12.238	0.0	0.031	0.042
Lipoprotein A	rs117733303 AG	0.5945	0.027	21.879	0.0	0.541	0.648
Lipoprotein A	rs117733303 GG	0.7469	0.254	2.944	0.003	0.25	1.244
Lipoprotein A	Affx-28082856 CT	-0.0687	0.004	-16.732	0.0	-0.077	-0.061
Lipoprotein A	Affx-28082856 TT	-0.1548	0.006	-24.829	0.0	-0.167	-0.143
Lipoprotein A	rs117733303:Affx-28082856	0.283	0.022	12.715	0.0	0.239	0.327
Lipoprotein A	Intercept	0.0807	0.003	29.991	0.0	0.075	0.086
Lipoprotein A	rs117733303 AG	0.5723	0.042	13.513	0.0	0.489	0.655
Lipoprotein A	rs117733303 GG	0.351	0.276	1.27	0.204	-0.191	0.893
Lipoprotein A	rs1801693 GA	-0.1625	0.004	-40.431	0.0	-0.17	-0.155
Lipoprotein A	rs1801693 AA	-0.3558	0.007	-48.38	0.0	-0.37	-0.341
Lipoprotein A	rs117733303:rs1801693	0.3231	0.031	10.313	0.0	0.262	0.385
Lipoprotein A	Intercept	0.0288	0.002	12.508	0.0	0.024	0.033
Lipoprotein A	rs117733303 AG	0.9059	0.017	53.961	0.0	0.873	0.939
Lipoprotein A	rs117733303 GG	1.3396	0.248	5.403	0.0	0.854	1.826
Lipoprotein A	rs41272110 TG	-0.1381	0.004	-31.725	0.0	-0.147	-0.13
Lipoprotein A	rs41272110 GG	-0.2032	0.012	-16.322	0.0	-0.228	-0.179
Lipoprotein A	rs117733303:rs41272110	-0.2694	0.036	-7.584	0.0	-0.339	-0.2
Lipoprotein A	Intercept	-0.3128	0.004	-80.916	0.0	-0.32	-0.305
Lipoprotein A	rs2465868 CC	-0.3089	0.008	-40.901	0.0	-0.324	-0.294
Lipoprotein A	rs117733303:rs1937475	-0.4727	0.026	-18.269	0.0	-0.523	-0.422
Lipoprotein A	rs1937475 GA	0.1924	0.004	47.468	0.0	0.184	0.2
Lipoprotein A	rs79213545 AA	1.0518	0.055	19.206	0.0	0.944	1.159
Lipoprotein A	rs41265930:rs79213545	-0.3272	0.014	-23.582	0.0	-0.354	-0.3
Lipoprotein A	Intercept	-0.0431	0.003	-16.497	0.0	-0.048	-0.038
Lipoprotein A	rs41265930 TC	-0.2427	0.008	-30.182	0.0	-0.258	-0.227
Lipoprotein A	rs41265930 CC	-0.4664	0.031	-15.125	0.0	-0.527	-0.406
Lipoprotein A	rs1123180 GC	0.1942	0.004	46.073	0.0	0.186	0.202
Lipoprotein A	rs1123180 CC	0.3908	0.009	41.659	0.0	0.372	0.409
Lipoprotein A	rs41265930:rs1123180	-0.114	0.008	-14.013	0.0	-0.13	-0.098
Lipoprotein A	Intercept	-0.0964	0.003	-37.061	0.0	-0.102	-0.091
Lipoprotein A	rs41265930 TC	-0.2832	0.008	-33.973	0.0	-0.3	-0.267
Lipoprotein A	rs41265930 CC	-0.5243	0.032	-16.441	0.0	-0.587	-0.462
Lipoprotein A	rs316003 TC	0.3204	0.004	76.595	0.0	0.312	0.329
Lipoprotein A	rs316003 CC	0.623	0.009	66.894	0.0	0.605	0.641
Lipoprotein A	rs41265930:rs316003	-0.127	0.008	-15.514	0.0	-0.143	-0.111
Lipoprotein A	Intercept	-0.0195	0.002	-8.96	0.0	-0.024	-0.015
Lipoprotein A	rs41265930 TC	-0.255	0.008	-33.098	0.0	-0.27	-0.24
Lipoprotein A	rs41265930 CC	-0.2036	0.032	-6.345	0.0	-0.267	-0.141
Lipoprotein A	rs12204899 AG	0.4946	0.006	80.158	0.0	0.482	0.507
Lipoprotein A	rs12204899 GG	1.2428	0.024	51.341	0.0	1.195	1.29
Lipoprotein A	rs41265930:rs12204899	-0.4271	0.01	-41.3	0.0	-0.447	-0.407
Lipoprotein A	Intercept	-0.0091	0.002	-4.356	0.0	-0.013	-0.005
Lipoprotein A	rs41265930 TC	-0.2475	0.005	-45.049	0.0	-0.258	-0.237
Lipoprotein A	rs41265930 CC	-0.5364	0.025	-21.197	0.0	-0.586	-0.487
Lipoprotein A	rs117446263 GA	0.9568	0.009	103.601	0.0	0.939	0.975
Lipoprotein A	rs117446263 AA	1.4553	0.1	14.578	0.0	1.26	1.651
Lipoprotein A	rs41265930:rs117446263	0.1738	0.031	5.574	0.0	0.113	0.235
Lipoprotein A	Intercept	-0.1325	0.003	-47.169	0.0	-0.138	-0.127
Lipoprotein A	rs117733303 AG	1.1001	0.019	58.618	0.0	1.063	1.137
Lipoprotein A	rs117733303 GG	1.6913	0.247	6.851	0.0	1.207	2.175
Lipoprotein A	rs1937475 AA	0.3519	0.007	52.26	0.0	0.339	0.365
Lipoprotein A	rs41272114 TT	-0.8627	0.286	-3.018	0.003	-1.423	-0.302
Lipoprotein A	rs2465868 TC	-0.1477	0.005	-31.665	0.0	-0.157	-0.139
Lipoprotein A	rs41272044 TC	-0.2537	0.005	-47.273	0.0	-0.264	-0.243
Lipoprotein A	rs4252159 GA	0.287	0.007	41.675	0.0	0.274	0.301
Lipoprotein A	rs4252159 AA	0.5864	0.027	21.956	0.0	0.534	0.639
Lipoprotein A	rs41272044:rs4252159	-0.1701	0.009	-19.84	0.0	-0.187	-0.153
Lipoprotein A	Intercept	-0.132	0.003	-47.647	0.0	-0.137	-0.127
Lipoprotein A	rs41272044 TC	-0.1066	0.005	-23.344	0.0	-0.116	-0.098
Lipoprotein A	rs41272044 CC	-0.2979	0.01	-28.388	0.0	-0.319	-0.277
Lipoprotein A	rs3120139 GA	0.6289	0.005	128.501	0.0	0.619	0.638
Lipoprotein A	rs3120139 AA	0.96	0.013	74.791	0.0	0.935	0.985
Lipoprotein A	rs41272044:rs3120139	-0.165	0.008	-21.784	0.0	-0.18	-0.15
Lipoprotein A	Intercept	0.1098	0.002	44.124	0.0	0.105	0.115
Lipoprotein A	rs41272044 TC	-0.219	0.004	-50.685	0.0	-0.228	-0.211
Lipoprotein A	rs41272044 CC	-0.4951	0.011	-46.342	0.0	-0.516	-0.474
Lipoprotein A	rs112376176 CT	-0.3153	0.008	-38.153	0.0	-0.332	-0.299
Lipoprotein A	rs41272044 CC	-0.4237	0.011	-37.575	0.0	-0.446	-0.402
Lipoprotein A	rs112376176 TT	-0.7065	0.046	-15.448	0.0	-0.796	-0.617
Lipoprotein A	Intercept	0.1134	0.003	43.167	0.0	0.108	0.119
Lipoprotein A	rs41272044 TC	-0.2183	0.005	-48.492	0.0	-0.227	-0.209
Lipoprotein A	rs41272044 CC	-0.4964	0.011	-44.643	0.0	-0.518	-0.475
Lipoprotein A	rs11752957 GT	-0.1664	0.006	-27.89	0.0	-0.178	-0.155
Lipoprotein A	rs11752957 TT	-0.3529	0.021	-17.146	0.0	-0.393	-0.313
Lipoprotein A	rs41272044:rs11752957	0.06	0.008	7.375	0.0	0.044	0.076
Lipoprotein A	Intercept	0.1009	0.003	40.09	0.0	0.096	0.106
Lipoprotein A	rs41272044 TC	-0.2125	0.004	-48.608	0.0	-0.221	-0.204
Lipoprotein A	rs41272044 CC	-0.4841	0.011	-44.364	0.0	-0.506	-0.463
Lipoprotein A	rs3798158 TG	-0.1869	0.008	-24.336	0.0	-0.202	-0.172
Lipoprotein A	rs3798158 GG	-0.4303	0.036	-11.967	0.0	-0.501	-0.36
Lipoprotein A	rs41272044:rs3798158	0.0571	0.011	5.355	0.0	0.036	0.078
Lipoprotein A	Intercept	-0.0676	0.003	-24.798	0.0	-0.073	-0.062
Lipoprotein A	rs41272044:rs112376176	0.089	0.013	6.816	0.0	0.063	0.115
Lipoprotein A	rs41272044 TC	-0.1936	0.004	-43.665	0.0	-0.202	-0.185
Lipoprotein A	Intercept	0.0439	0.003	17.345	0.0	0.039	0.049
Lipoprotein A	rs41272044:rs4709393	-0.0411	0.006	-7.359	0.0	-0.052	-0.03
Lipoprotein A	Intercept	0.1966	0.003	64.58	0.0	0.191	0.203
Lipoprotein A	rs41272044 TC	-0.2476	0.006	-42.59	0.0	-0.259	-0.236
Lipoprotein A	rs41272044 CC	-0.6508	0.016	-41.183	0.0	-0.682	-0.62
Lipoprotein A	rs6935921 TC	-0.2275	0.004	-51.23	0.0	-0.236	-0.219
Lipoprotein A	rs6935921 CC	-0.5895	0.009	-64.07	0.0	-0.607	-0.571
Lipoprotein A	rs41272044:rs6935921	0.1589	0.006	28.349	0.0	0.148	0.17
Lipoprotein A	Intercept	0.0593	0.003	23.621	0.0	0.054	0.064
Lipoprotein A	rs41272044 TC	-0.2284	0.006	-38.481	0.0	-0.24	-0.217
Lipoprotein A	rs41272044 CC	-0.4146	0.018	-22.794	0.0	-0.45	-0.379
Lipoprotein A	rs7767084 TC	0.1815	0.007	26.631	0.0	0.168	0.195
Lipoprotein A	rs7767084 CC	0.5181	0.021	24.792	0.0	0.477	0.559
Lipoprotein A	rs41272044:rs7767084	-0.1303	0.008	-15.839	0.0	-0.146	-0.114
Lipoprotein A	Intercept	0.4407	0.005	95.155	0.0	0.432	0.45
Lipoprotein A	rs41272044 TC	-0.4039	0.006	-65.208	0.0	-0.416	-0.392
Lipoprotein A	rs41272044 CC	-0.798	0.013	-63.556	0.0	-0.823	-0.773
Lipoprotein A	rs555754 GA	-0.3408	0.005	-65.856	0.0	-0.351	-0.331
Lipoprotein A	rs555754 AA	-0.7042	0.007	-106.623	0.0	-0.717	-0.691
Lipoprotein A	rs41272044:rs555754	0.1413	0.005	27.209	0.0	0.131	0.151
Lipoprotein A	Intercept	-0.0607	0.003	-22.121	0.0	-0.066	-0.055
Lipoprotein A	rs41272044 TC	-0.1448	0.005	-31.553	0.0	-0.154	-0.136
Lipoprotein A	rs41272044 CC	-0.3604	0.011	-33.282	0.0	-0.382	-0.339
Lipoprotein A	rs2279463 AG	0.4759	0.005	92.993	0.0	0.466	0.486
Lipoprotein A	rs2279463 GG	0.7811	0.015	53.52	0.0	0.752	0.81
Lipoprotein A	rs41272044:rs2279463	-0.1582	0.007	-21.24	0.0	-0.173	-0.144
Lipoprotein A	Intercept	0.0475	0.003	15.505	0.0	0.041	0.053
Lipoprotein A	rs41272044 TC	-0.1906	0.005	-37.271	0.0	-0.201	-0.181
Lipoprotein A	rs41272044 CC	-0.4334	0.013	-34.645	0.0	-0.458	-0.409
Lipoprotein A	rs4709393 TG	0.0704	0.005	15.348	0.0	0.061	0.079
Lipoprotein A	rs4709393 GG	0.1447	0.01	15.138	0.0	0.126	0.163
Lipoprotein A	rs41272044 TC	-0.1354	0.005	-29.714	0.0	-0.144	-0.126
Lipoprotein A	rs41272044 CC	-0.349	0.011	-32.6	0.0	-0.37	-0.328
Lipoprotein A	rs3127573 AG	0.5166	0.005	99.857	0.0	0.506	0.527
Lipoprotein A	rs3127573 GG	0.8226	0.015	54.355	0.0	0.793	0.852
Lipoprotein A	rs41272044 CC	-0.331	0.013	-26.075	0.0	-0.356	-0.306
Lipoprotein A	rs316003 TC	0.3376	0.005	73.962	0.0	0.329	0.347
Lipoprotein A	rs316003 CC	0.6535	0.01	66.207	0.0	0.634	0.673
Lipoprotein A	rs41272044:rs316003	-0.1638	0.006	-29.453	0.0	-0.175	-0.153
Lipoprotein A	Intercept	0.0649	0.002	27.095	0.0	0.06	0.07
Lipoprotein A	rs41272044 TC	-0.2019	0.004	-47.921	0.0	-0.21	-0.194
Lipoprotein A	rs41272044 CC	-0.4583	0.011	-43.241	0.0	-0.479	-0.438
Lipoprotein A	rs10080815 TG	0.8453	0.017	49.441	0.0	0.812	0.879
Lipoprotein A	rs10080815 GG	1.6908	0.192	8.825	0.0	1.315	2.066
Lipoprotein A	rs41272044:rs10080815	-0.4163	0.024	-17.592	0.0	-0.463	-0.37
Lipoprotein A	Intercept	0.0408	0.003	11.667	0.0	0.034	0.048
Lipoprotein A	rs41272044 TC	-0.1796	0.005	-32.89	0.0	-0.19	-0.169
Lipoprotein A	rs41272044 CC	-0.4192	0.013	-33.12	0.0	-0.444	-0.394
Lipoprotein A	rs3798186 AG	0.058	0.005	12.704	0.0	0.049	0.067
Lipoprotein A	rs3798186 GG	0.1273	0.008	16.765	0.0	0.112	0.142
Lipoprotein A	rs41272044:rs3798186	-0.0414	0.005	-7.912	0.0	-0.052	-0.031
Lipoprotein A	Intercept	0.1891	0.003	54.92	0.0	0.182	0.196
Lipoprotein A	rs41272044 TC	-0.254	0.005	-48.284	0.0	-0.264	-0.244
Lipoprotein A	rs41272044 CC	-0.554	0.011	-48.776	0.0	-0.576	-0.532
Lipoprotein A	rs402219 AG	-0.1717	0.005	-36.568	0.0	-0.181	-0.163
Lipoprotein A	rs402219 GG	-0.3297	0.008	-41.149	0.0	-0.345	-0.314
Lipoprotein A	rs41272044:rs402219	0.0327	0.006	5.263	0.0	0.02	0.045
Lipoprotein A	Intercept	0.0853	0.002	35.353	0.0	0.081	0.09
Lipoprotein A	rs41272044 TC	-0.2193	0.004	-51.317	0.0	-0.228	-0.211
Lipoprotein A	rs41272044 CC	-0.5275	0.011	-47.884	0.0	-0.549	-0.506
Lipoprotein A	rs76596562 GA	-0.174	0.014	-12.191	0.0	-0.202	-0.146
Lipoprotein A	rs76596562 AA	-0.5963	0.093	-6.445	0.0	-0.778	-0.415
Lipoprotein A	rs41272044:rs76596562	0.2683	0.015	18.09	0.0	0.239	0.297
Lipoprotein A	Intercept	0.1842	0.004	51.903	0.0	0.177	0.191
Lipoprotein A	rs41272044 TC	-0.1582	0.005	-31.161	0.0	-0.168	-0.148
Lipoprotein A	rs41272044 CC	-0.5518	0.012	-47.136	0.0	-0.575	-0.529
Lipoprotein A	Intercept	-0.0662	0.003	-22.176	0.0	-0.072	-0.06
Lipoprotein A	rs11961006 GG	-0.2139	0.009	-23.083	0.0	-0.232	-0.196
Lipoprotein A	rs41272044:rs3127573	-0.1747	0.008	-22.329	0.0	-0.19	-0.159
Lipoprotein A	Intercept	0.0632	0.002	26.3	0.0	0.058	0.068
Lipoprotein A	rs41272044 TC	-0.1996	0.004	-47.293	0.0	-0.208	-0.191
Lipoprotein A	rs41272044 CC	-0.4533	0.011	-42.71	0.0	-0.474	-0.433
Lipoprotein A	rs146534110 GT	0.7711	0.016	49.728	0.0	0.741	0.802
Lipoprotein A	rs146534110 TT	1.4629	0.171	8.545	0.0	1.127	1.798
Lipoprotein A	rs41272044:rs146534110	-0.4306	0.021	-20.225	0.0	-0.472	-0.389
Lipoprotein A	Intercept	0.1782	0.004	48.308	0.0	0.171	0.185
Lipoprotein A	rs41272044 TC	-0.2264	0.006	-38.82	0.0	-0.238	-0.215
Lipoprotein A	rs41272044 CC	-0.5188	0.014	-37.558	0.0	-0.546	-0.492
Lipoprotein A	rs3798164 GA	-0.1279	0.005	-27.964	0.0	-0.137	-0.119
Lipoprotein A	rs3798164 AA	-0.2638	0.007	-37.101	0.0	-0.278	-0.25
Lipoprotein A	rs41272044:rs3798164	0.0363	0.005	7.232	0.0	0.026	0.046
Lipoprotein A	Intercept	0.2845	0.004	70.151	0.0	0.277	0.292
Lipoprotein A	rs41272044 TC	-0.2963	0.007	-44.764	0.0	-0.309	-0.283
Lipoprotein A	rs41272044 CC	-0.7009	0.016	-43.394	0.0	-0.733	-0.669
Lipoprotein A	rs1590183 CT	-0.2226	0.005	-46.665	0.0	-0.232	-0.213
Lipoprotein A	rs1590183 TT	-0.4945	0.007	-72.811	0.0	-0.508	-0.481
Lipoprotein A	rs41272044:rs1590183	0.1282	0.005	25.034	0.0	0.118	0.138
Lipoprotein A	Intercept	0.0112	0.003	3.615	0.0	0.005	0.017
Lipoprotein A	rs41272044 TC	-0.1915	0.005	-38.041	0.0	-0.201	-0.182
Lipoprotein A	rs41272044 CC	-0.4415	0.012	-37.226	0.0	-0.465	-0.418
Lipoprotein A	rs1123180 GC	0.1474	0.005	31.792	0.0	0.138	0.156
Lipoprotein A	rs1123180 CC	0.2702	0.009	28.463	0.0	0.252	0.289
Lipoprotein A	rs41272044:rs1123180	-0.0321	0.006	-5.515	0.0	-0.043	-0.021
Lipoprotein A	Intercept	0.1388	0.003	43.808	0.0	0.133	0.145
Lipoprotein A	rs41272044 TC	-0.2435	0.005	-48.352	0.0	-0.253	-0.234
Lipoprotein A	rs41272044 CC	-0.533	0.011	-46.669	0.0	-0.555	-0.511
Lipoprotein A	rs11961006 AG	-0.1142	0.005	-24.301	0.0	-0.123	-0.105
Lipoprotein A	rs41272044:rs11961006	0.0587	0.006	9.413	0.0	0.046	0.071
Lipoprotein A	rs2665355 GC	-0.0719	0.005	-15.618	0.0	-0.081	-0.063
Lipoprotein A	rs41272110 TG	-0.2227	0.007	-30.955	0.0	-0.237	-0.209
Lipoprotein A	rs79213545 TA	0.3335	0.011	30.628	0.0	0.312	0.355
Lipoprotein A	rs1590183 CT	-0.4616	0.006	-80.175	0.0	-0.473	-0.45
Lipoprotein A	rs1590183 TT	-0.8164	0.007	-110.209	0.0	-0.831	-0.802
Lipoprotein A	rs402219 AG	-0.4668	0.006	-76.557	0.0	-0.479	-0.455
Lipoprotein A	rs402219 GG	-0.7761	0.01	-78.509	0.0	-0.795	-0.757
Lipoprotein A	rs1590183:rs402219	0.2668	0.005	56.379	0.0	0.257	0.276
Lipoprotein A	Intercept	0.269	0.004	63.578	0.0	0.261	0.277
Lipoprotein A	rs1590183 CT	-0.2476	0.005	-50.561	0.0	-0.257	-0.238
Lipoprotein A	rs1590183 TT	-0.506	0.006	-79.98	0.0	-0.518	-0.494
Lipoprotein A	rs4646283 TC	-0.1926	0.007	-28.783	0.0	-0.206	-0.179
Lipoprotein A	rs4646283 CC	-0.3724	0.016	-23.163	0.0	-0.404	-0.341
Lipoprotein A	rs1590183:rs4646283	0.096	0.006	17.366	0.0	0.085	0.107
Lipoprotein A	Intercept	0.5218	0.006	89.099	0.0	0.51	0.533
Lipoprotein A	rs1590183 CT	-0.4143	0.006	-69.172	0.0	-0.426	-0.403
Lipoprotein A	rs1590183 TT	-0.7538	0.008	-97.397	0.0	-0.769	-0.739
Lipoprotein A	rs2465868 TC	-0.3704	0.006	-59.761	0.0	-0.383	-0.358
Lipoprotein A	rs2465868 CC	-0.6567	0.009	-69.215	0.0	-0.675	-0.638
Lipoprotein A	rs1590183:rs2465868	0.1741	0.005	37.379	0.0	0.165	0.183
Lipoprotein A	Intercept	0.1084	0.004	28.181	0.0	0.101	0.116
Lipoprotein A	rs1590183 CT	-0.1599	0.005	-34.602	0.0	-0.169	-0.151
Lipoprotein A	rs1590183 TT	-0.3095	0.006	-51.609	0.0	-0.321	-0.298
Lipoprotein A	rs12204899 AG	0.6008	0.008	72.783	0.0	0.585	0.617
Lipoprotein A	rs12204899 GG	1.2607	0.025	50.893	0.0	1.212	1.309
Lipoprotein A	rs1590183:rs12204899	-0.3801	0.007	-58.019	0.0	-0.393	-0.367
Lipoprotein A	Intercept	0.5554	0.006	100.896	0.0	0.545	0.566
Lipoprotein A	rs1590183:rs3798186	-0.0807	0.004	-19.704	0.0	-0.089	-0.073
Lipoprotein A	rs3798186 GG	0.2626	0.01	25.863	0.0	0.243	0.283
Lipoprotein A	rs3798186 AG	0.1238	0.006	22.125	0.0	0.113	0.135
Lipoprotein A	rs316003 TC	0.5613	0.006	96.134	0.0	0.55	0.573
Lipoprotein A	rs316003 CC	1.1559	0.013	90.983	0.0	1.131	1.181
Lipoprotein A	rs1590183:rs316003	-0.2985	0.004	-66.407	0.0	-0.307	-0.29
Lipoprotein A	Intercept	0.2067	0.004	56.503	0.0	0.2	0.214
Lipoprotein A	rs1590183 CT	-0.2274	0.005	-50.253	0.0	-0.236	-0.218
Lipoprotein A	rs1590183 TT	-0.4748	0.005	-86.406	0.0	-0.486	-0.464
Lipoprotein A	rs10080815 TG	-0.1222	0.023	-5.389	0.0	-0.167	-0.078
Lipoprotein A	rs10080815 GG	-0.4314	0.2	-2.161	0.031	-0.823	-0.04
Lipoprotein A	rs1590183:rs10080815	0.8116	0.019	42.492	0.0	0.774	0.849
Lipoprotein A	Intercept	0.4394	0.005	85.19	0.0	0.429	0.449
Lipoprotein A	rs1590183 CT	-0.3678	0.006	-65.554	0.0	-0.379	-0.357
Lipoprotein A	Intercept	0.2209	0.004	59.211	0.0	0.214	0.228
Lipoprotein A	rs1590183 TT	-0.6742	0.007	-97.04	0.0	-0.688	-0.661
Lipoprotein A	rs17589858 GG	-0.6092	0.011	-56.05	0.0	-0.63	-0.588
Lipoprotein A	rs1590183:rs17589858	0.1739	0.005	32.34	0.0	0.163	0.184
Lipoprotein A	Intercept	0.2198	0.004	56.425	0.0	0.212	0.227
Lipoprotein A	rs1590183 CT	-0.2316	0.005	-49.4	0.0	-0.241	-0.222
Lipoprotein A	rs1590183 TT	-0.4791	0.006	-81.634	0.0	-0.491	-0.468
Lipoprotein A	rs79570361 AG	-0.0997	0.009	-11.137	0.0	-0.117	-0.082
Lipoprotein A	rs79570361 GG	-0.2173	0.03	-7.225	0.0	-0.276	-0.158
Lipoprotein A	rs1590183:rs79570361	0.1398	0.008	18.336	0.0	0.125	0.155
Lipoprotein A	Intercept	0.1221	0.005	24.78	0.0	0.112	0.132
Lipoprotein A	rs1590183 CT	-0.1591	0.005	-30.159	0.0	-0.169	-0.149
Lipoprotein A	rs1590183 TT	-0.3353	0.008	-43.175	0.0	-0.351	-0.32
Lipoprotein A	rs17589858 CG	-0.3629	0.006	-57.744	0.0	-0.375	-0.351
Lipoprotein A	rs1590183 CT	-0.2121	0.005	-46.327	0.0	-0.221	-0.203
Lipoprotein A	rs1590183 TT	-0.4481	0.006	-78.626	0.0	-0.459	-0.437
Lipoprotein A	rs41267805 GA	-0.2769	0.013	-21.457	0.0	-0.302	-0.252
Lipoprotein A	rs79213545 AA	0.6929	0.053	13.005	0.0	0.588	0.797
Lipoprotein A	rs117901488 CT	0.1156	0.007	16.556	0.0	0.102	0.129
Lipoprotein A	rs117901488 TT	0.3242	0.042	7.79	0.0	0.243	0.406
Lipoprotein A	rs79213545:rs117901488	-0.4165	0.02	-21.19	0.0	-0.455	-0.378
Lipoprotein A	Intercept	0.0232	0.003	9.004	0.0	0.018	0.028
Lipoprotein A	rs79213545 TA	0.3453	0.009	38.104	0.0	0.328	0.363
Lipoprotein A	rs79213545 AA	0.6461	0.054	12.024	0.0	0.541	0.751
Lipoprotein A	rs17589858 CG	-0.1004	0.004	-23.945	0.0	-0.109	-0.092
Lipoprotein A	rs17589858 GG	-0.2042	0.009	-22.341	0.0	-0.222	-0.186
Lipoprotein A	rs79213545:rs17589858	-0.1421	0.012	-11.59	0.0	-0.166	-0.118
Lipoprotein A	Intercept	-0.0264	0.002	-12.283	0.0	-0.031	-0.022
Lipoprotein A	rs79213545 TA	0.3411	0.008	43.349	0.0	0.326	0.357
Lipoprotein A	rs79213545 TA	0.2696	0.008	34.315	0.0	0.254	0.285
Lipoprotein A	rs79570361 AG	0.0313	0.006	5.276	0.0	0.02	0.043
Lipoprotein A	rs79570361 GG	0.0398	0.027	1.453	0.146	-0.014	0.093
Lipoprotein A	rs79213545:rs79570361	0.1452	0.021	6.972	0.0	0.104	0.186
Lipoprotein A	Intercept	-0.0409	0.003	-13.711	0.0	-0.047	-0.035
Lipoprotein A	rs79213545 TA	0.1412	0.01	13.455	0.0	0.121	0.162
Lipoprotein A	rs79213545 AA	0.1907	0.055	3.455	0.001	0.083	0.299
Lipoprotein A	rs3798186 AG	0.0272	0.004	6.536	0.0	0.019	0.035
Lipoprotein A	rs3798186 GG	0.0602	0.007	9.033	0.0	0.047	0.073
Lipoprotein A	rs79213545:rs3798186	0.2049	0.011	19.393	0.0	0.184	0.226
Lipoprotein A	Intercept	0.0403	0.003	14.388	0.0	0.035	0.046
Lipoprotein A	rs79213545 TA	0.3216	0.009	34.706	0.0	0.303	0.34
Lipoprotein A	rs79213545 AA	0.4808	0.053	9.098	0.0	0.377	0.584
Lipoprotein A	rs1590183 TT	-0.1965	0.007	-28.081	0.0	-0.21	-0.183
Lipoprotein A	Intercept	-0.0332	0.002	-15.831	0.0	-0.037	-0.029
Lipoprotein A	rs583856 TT	-0.0207	0.054	-0.381	0.703	-0.127	0.086
Lipoprotein A	rs41267805 AA	-0.6394	0.054	-11.911	0.0	-0.745	-0.534
Lipoprotein A	rs1590183:rs41267805	0.0895	0.01	8.828	0.0	0.07	0.109
Lipoprotein A	Intercept	0.2301	0.004	61.021	0.0	0.223	0.238
Lipoprotein A	rs1590183 CT	-0.2384	0.005	-51.543	0.0	-0.247	-0.229
Lipoprotein A	rs1590183 TT	-0.4777	0.006	-85.288	0.0	-0.489	-0.467
Lipoprotein A	rs118032069 CA	-0.3595	0.013	-27.244	0.0	-0.385	-0.334
Lipoprotein A	rs118032069 AA	-0.4993	0.074	-6.737	0.0	-0.645	-0.354
Lipoprotein A	rs1590183:rs118032069	0.3939	0.013	29.437	0.0	0.368	0.42
Lipoprotein A	Intercept	0.1167	0.004	31.601	0.0	0.109	0.124
Lipoprotein A	rs1590183 CT	-0.162	0.005	-35.744	0.0	-0.171	-0.153
Lipoprotein A	rs1590183 TT	-0.3616	0.005	-65.969	0.0	-0.372	-0.351
Lipoprotein A	rs1590183:rs583856	0.098	0.011	9.23	0.0	0.077	0.119
Lipoprotein A	rs117446263 GA	1.2479	0.013	95.373	0.0	1.222	1.274
Lipoprotein A	rs1590183:rs117446263	-0.4379	0.014	-32.134	0.0	-0.465	-0.411
Lipoprotein A	Intercept	0.1205	0.005	24.998	0.0	0.111	0.13
Lipoprotein A	rs1590183 CT	-0.1684	0.005	-32.304	0.0	-0.179	-0.158
Lipoprotein A	rs1590183 TT	-0.3509	0.008	-45.596	0.0	-0.366	-0.336
Lipoprotein A	rs1080085 TG	0.1354	0.006	24.214	0.0	0.124	0.146
Lipoprotein A	rs1080085 GG	0.2721	0.01	26.332	0.0	0.252	0.292
Lipoprotein A	rs1590183:rs1080085	-0.0724	0.004	-17.565	0.0	-0.081	-0.064
Lipoprotein A	Intercept	0.2031	0.004	55.13	0.0	0.196	0.21
Lipoprotein A	rs1590183 CT	-0.2228	0.005	-48.85	0.0	-0.232	-0.214
Lipoprotein A	rs1590183 TT	-0.4773	0.006	-82.774	0.0	-0.489	-0.466
Lipoprotein A	rs583856 CT	0.0469	0.015	3.141	0.002	0.018	0.076
Lipoprotein A	rs117446263 AA	1.8558	0.1	18.534	0.0	1.66	2.052
Lipoprotein A	rs79213545 AA	0.5599	0.053	10.548	0.0	0.456	0.664
Lipoprotein A	rs1590183 CT	-0.1162	0.005	-24.046	0.0	-0.126	-0.107
Lipoprotein A	rs1590183:rs11961006	0.1281	0.005	26.455	0.0	0.119	0.138
Lipoprotein A	rs76596562 AA	-0.3139	0.086	-3.671	0.0	-0.481	-0.146
Lipoprotein A	rs3798164:rs76596562	0.1186	0.014	8.684	0.0	0.092	0.145
Lipoprotein A	Intercept	0.176	0.004	41.619	0.0	0.168	0.184
Lipoprotein A	rs3798164 GA	-0.141	0.005	-28.619	0.0	-0.151	-0.131
Lipoprotein A	rs3798164 AA	-0.2894	0.008	-36.404	0.0	-0.305	-0.274
Lipoprotein A	rs2465868 TC	-0.1229	0.005	-23.61	0.0	-0.133	-0.113
Lipoprotein A	rs2465868 CC	-0.2723	0.01	-28.316	0.0	-0.291	-0.253
Lipoprotein A	rs3798164:rs2465868	0.0311	0.004	7.365	0.0	0.023	0.039
Lipoprotein A	Intercept	0.1211	0.003	37.19	0.0	0.115	0.128
Lipoprotein A	rs3798164 GA	-0.1308	0.004	-30.639	0.0	-0.139	-0.122
Lipoprotein A	rs3798164 AA	-0.2663	0.006	-44.49	0.0	-0.278	-0.255
Lipoprotein A	rs75234242 GA	-0.3077	0.011	-27.012	0.0	-0.33	-0.285
Lipoprotein A	rs75234242 AA	-0.5241	0.061	-8.658	0.0	-0.643	-0.405
Lipoprotein A	rs3798164:rs75234242	0.058	0.011	5.28	0.0	0.036	0.079
Lipoprotein A	Intercept	0.1578	0.005	31.237	0.0	0.148	0.168
Lipoprotein A	rs3798164 GA	-0.158	0.005	-28.969	0.0	-0.169	-0.147
Lipoprotein A	rs3798164 AA	-0.3183	0.009	-36.263	0.0	-0.336	-0.301
Lipoprotein A	rs765351 CA	-0.0658	0.005	-12.162	0.0	-0.076	-0.055
Lipoprotein A	rs765351 AA	-0.1375	0.008	-16.338	0.0	-0.154	-0.121
Lipoprotein A	rs3798164:rs765351	0.0355	0.004	8.832	0.0	0.028	0.043
Lipoprotein A	Intercept	0.1371	0.004	38.621	0.0	0.13	0.144
Lipoprotein A	rs3798164 GA	-0.1425	0.004	-31.88	0.0	-0.151	-0.134
Lipoprotein A	rs3798164 AA	-0.2928	0.007	-44.105	0.0	-0.306	-0.28
Lipoprotein A	rs76596562 GA	-0.161	0.013	-12.508	0.0	-0.186	-0.136
Lipoprotein A	rs3798164 AA	-0.2681	0.006	-45.212	0.0	-0.28	-0.256
Lipoprotein A	rs3798164 GA	-0.133	0.004	-31.124	0.0	-0.141	-0.125
Lipoprotein A	Intercept	0.1088	0.003	33.49	0.0	0.102	0.115
Lipoprotein A	Intercept	0.1127	0.003	34.996	0.0	0.106	0.119
Lipoprotein A	rs3798164 GA	-0.1312	0.004	-30.882	0.0	-0.139	-0.123
Lipoprotein A	rs3798164 AA	-0.2671	0.006	-45.171	0.0	-0.279	-0.256
Lipoprotein A	rs58364041 CA	-0.3185	0.015	-21.61	0.0	-0.347	-0.29
Lipoprotein A	rs58364041 AA	-0.6296	0.095	-6.622	0.0	-0.816	-0.443
Lipoprotein A	rs3798164:rs58364041	0.1154	0.014	7.967	0.0	0.087	0.144
Lipoprotein A	Intercept	-0.0738	0.004	-18.928	0.0	-0.081	-0.066
Lipoprotein A	rs3798164 GA	-0.0601	0.005	-12.802	0.0	-0.069	-0.051
Lipoprotein A	rs3798164 AA	-0.1137	0.007	-15.431	0.0	-0.128	-0.099
Lipoprotein A	rs316003 TC	0.3802	0.005	70.674	0.0	0.37	0.391
Lipoprotein A	rs316003 CC	0.7208	0.011	64.459	0.0	0.699	0.743
Lipoprotein A	rs8191754 CG	-0.1429	0.006	-22.247	0.0	-0.155	-0.13
Lipoprotein A	rs3798164:rs316003	-0.1584	0.005	-34.909	0.0	-0.167	-0.15
Lipoprotein A	rs3798164 GA	-0.1452	0.005	-30.864	0.0	-0.154	-0.136
Lipoprotein A	rs3798164 AA	-0.2964	0.007	-41.238	0.0	-0.311	-0.282
Lipoprotein A	rs17589858 CG	-0.1481	0.006	-26.829	0.0	-0.159	-0.137
Lipoprotein A	rs17589858 GG	-0.2971	0.012	-25.508	0.0	-0.32	-0.274
Lipoprotein A	rs3798164:rs17589858	0.0454	0.005	9.613	0.0	0.036	0.055
Lipoprotein A	Intercept	0.1419	0.004	37.705	0.0	0.135	0.149
Lipoprotein A	rs3798164 GA	-0.1488	0.005	-31.975	0.0	-0.158	-0.14
Lipoprotein A	rs3798164 AA	-0.2945	0.007	-45.122	0.0	-0.307	-0.282
Lipoprotein A	rs315996 GA	-0.1189	0.006	-19.317	0.0	-0.131	-0.107
Lipoprotein A	rs315996 AA	-0.23	0.015	-15.317	0.0	-0.259	-0.201
Lipoprotein A	rs3798164:rs315996	0.0467	0.006	7.848	0.0	0.035	0.058
Lipoprotein A	Intercept	0.1654	0.004	42.509	0.0	0.158	0.173
Lipoprotein A	rs8191754 GG	-0.3102	0.017	-18.134	0.0	-0.344	-0.277
Lipoprotein A	rs3798164:rs8191754	0.07	0.006	12.31	0.0	0.059	0.081
Lipoprotein A	Intercept	0.0511	0.003	15.006	0.0	0.044	0.058
Lipoprotein A	rs3798164:rs1080085	-0.0269	0.004	-6.417	0.0	-0.035	-0.019
Lipoprotein A	Intercept	0.1592	0.004	42.703	0.0	0.152	0.167
Lipoprotein A	rs1590183 CT	-0.1911	0.005	-41.813	0.0	-0.2	-0.182
Lipoprotein A	rs1590183 TT	-0.3902	0.006	-68.725	0.0	-0.401	-0.379
Lipoprotein A	rs79213545 TA	0.7077	0.013	55.586	0.0	0.683	0.733
Lipoprotein A	rs79213545 AA	1.4814	0.057	25.882	0.0	1.369	1.594
Lipoprotein A	rs1590183:rs79213545	-0.3874	0.01	-38.141	0.0	-0.407	-0.367
Lipoprotein A	Intercept	0.2057	0.004	55.01	0.0	0.198	0.213
Lipoprotein A	rs1590183 CT	-0.2273	0.005	-49.469	0.0	-0.236	-0.218
Lipoprotein A	rs1590183 TT	-0.4612	0.006	-82.721	0.0	-0.472	-0.45
Lipoprotein A	rs118133674 GA	-0.0259	0.015	-1.781	0.075	-0.054	0.003
Lipoprotein A	rs1080085 GG	0.1581	0.009	16.979	0.0	0.14	0.176
Lipoprotein A	rs118133674 AA	0.0309	0.086	0.357	0.721	-0.139	0.2
Lipoprotein A	Intercept	0.1144	0.004	27.789	0.0	0.106	0.123
Lipoprotein A	rs1590183 CT	-0.2145	0.005	-44.752	0.0	-0.224	-0.205
Lipoprotein A	rs1590183 TT	-0.4206	0.007	-58.917	0.0	-0.435	-0.407
Lipoprotein A	rs1123180 GC	0.2742	0.006	45.069	0.0	0.262	0.286
Lipoprotein A	rs1123180 CC	0.5609	0.014	40.286	0.0	0.534	0.588
Lipoprotein A	rs1590183:rs1123180	-0.0846	0.005	-17.984	0.0	-0.094	-0.075
Lipoprotein A	Intercept	0.3583	0.005	71.839	0.0	0.349	0.368
Lipoprotein A	rs1590183 CT	-0.3115	0.005	-57.488	0.0	-0.322	-0.301
Lipoprotein A	rs1590183 TT	-0.5986	0.007	-85.702	0.0	-0.612	-0.585
Lipoprotein A	rs11961006 AG	-0.2497	0.006	-41.245	0.0	-0.262	-0.238
Lipoprotein A	rs11961006 GG	-0.4351	0.011	-39.847	0.0	-0.457	-0.414
Lipoprotein A	rs1590183:rs118133674	0.3877	0.014	27.362	0.0	0.36	0.416
Lipoprotein A	Intercept	-0.0223	0.004	-5.248	0.0	-0.031	-0.014
Lipoprotein A	rs1080085 TG	0.0813	0.005	15.556	0.0	0.071	0.091
Lipoprotein A	rs3798164 GA	-0.1091	0.005	-21.775	0.0	-0.119	-0.099
Lipoprotein A	rs3798164 GA	-0.1148	0.004	-26.326	0.0	-0.123	-0.106
Lipoprotein A	rs3798164 AA	-0.2305	0.006	-36.006	0.0	-0.243	-0.218
Lipoprotein A	rs12204899 AG	0.2769	0.007	37.393	0.0	0.262	0.291
Lipoprotein A	rs12204899 GG	0.5173	0.023	22.367	0.0	0.472	0.563
Lipoprotein A	rs3798164:rs12204899	-0.0873	0.007	-13.297	0.0	-0.1	-0.074
Lipoprotein A	Intercept	0.1053	0.003	32.836	0.0	0.099	0.112
Lipoprotein A	rs3798164 GA	-0.1301	0.004	-30.699	0.0	-0.138	-0.122
Lipoprotein A	rs3798164 AA	-0.2678	0.006	-45.069	0.0	-0.279	-0.256
Lipoprotein A	rs421913 TC	-0.1849	0.016	-11.242	0.0	-0.217	-0.153
Lipoprotein A	rs421913 CC	-0.24	0.131	-1.826	0.068	-0.498	0.018
Lipoprotein A	rs3798164:rs421913	0.1483	0.014	10.23	0.0	0.12	0.177
Lipoprotein A	rs3798164 AA	-0.2227	0.008	-27.813	0.0	-0.238	-0.207
Lipoprotein A	Intercept	0.1289	0.003	38.821	0.0	0.122	0.135
Lipoprotein A	rs3798164 AA	-0.2801	0.006	-46.894	0.0	-0.292	-0.268
Lipoprotein A	rs41267805 GA	-0.276	0.01	-27.936	0.0	-0.295	-0.257
Lipoprotein A	rs41267805 AA	-0.5824	0.049	-11.909	0.0	-0.678	-0.487
Lipoprotein A	rs3798164:rs41267805	0.0616	0.011	5.516	0.0	0.04	0.083
Lipoprotein A	Intercept	0.0429	0.003	13.468	0.0	0.037	0.049
Lipoprotein A	rs3798164 GA	-0.114	0.004	-27.186	0.0	-0.122	-0.106
Lipoprotein A	rs3798164 AA	-0.2284	0.006	-39.387	0.0	-0.24	-0.217
Lipoprotein A	rs117446263 GA	0.9215	0.012	74.847	0.0	0.897	0.946
Lipoprotein A	rs117446263 AA	1.3891	0.1	13.832	0.0	1.192	1.586
Lipoprotein A	rs3798164:rs117446263	0.0774	0.014	5.658	0.0	0.051	0.104
Lipoprotein A	Intercept	0.0478	0.004	11.013	0.0	0.039	0.056
Lipoprotein A	rs3798164 GA	-0.1397	0.004	-32.252	0.0	-0.148	-0.131
Lipoprotein A	rs3798164:rs79213545	-0.1084	0.01	-10.471	0.0	-0.129	-0.088
Lipoprotein A	rs402219 AG	-0.1081	0.004	-26.118	0.0	-0.116	-0.1
Lipoprotein A	rs79213545:rs402219	-0.1082	0.012	-8.807	0.0	-0.132	-0.084
Lipoprotein A	rs1123180 GC	0.1438	0.005	29.994	0.0	0.134	0.153
Lipoprotein A	rs1123180 CC	0.2558	0.009	27.485	0.0	0.238	0.274
Lipoprotein A	rs17589858 CG	-0.0822	0.005	-16.781	0.0	-0.092	-0.073
Lipoprotein A	rs17589858 GG	-0.1717	0.01	-17.393	0.0	-0.191	-0.152
Lipoprotein A	rs1123180:rs17589858	-0.0383	0.006	-6.6	0.0	-0.05	-0.027
Lipoprotein A	Intercept	-0.0629	0.003	-23.404	0.0	-0.068	-0.058
Lipoprotein A	rs1123180 GC	0.1261	0.004	29.793	0.0	0.118	0.134
Lipoprotein A	rs1123180 CC	0.2225	0.009	24.928	0.0	0.205	0.24
Lipoprotein A	rs79570361 AG	-0.0116	0.007	-1.588	0.112	-0.026	0.003
Lipoprotein A	rs79570361 GG	-0.0678	0.029	-2.317	0.02	-0.125	-0.01
Lipoprotein A	rs1123180:rs79570361	0.0774	0.008	9.118	0.0	0.061	0.094
Lipoprotein A	Intercept	-0.0468	0.003	-16.994	0.0	-0.052	-0.041
Lipoprotein A	rs1123180 GC	0.1197	0.004	27.803	0.0	0.111	0.128
Lipoprotein A	rs1123180 CC	0.2144	0.009	24.086	0.0	0.197	0.232
Lipoprotein A	rs791185 CG	-0.1036	0.006	-15.97	0.0	-0.116	-0.091
Lipoprotein A	rs791185 GG	-0.1895	0.023	-8.138	0.0	-0.235	-0.144
Lipoprotein A	rs1123180:rs791185	0.1017	0.008	12.879	0.0	0.086	0.117
Lipoprotein A	Intercept	0.017	0.004	4.836	0.0	0.01	0.024
Lipoprotein A	rs1123180 GC	0.1029	0.005	20.628	0.0	0.093	0.113
Lipoprotein A	rs1123180 CC	0.187	0.01	19.084	0.0	0.168	0.206
Lipoprotein A	rs402219 AG	-0.1365	0.005	-28.776	0.0	-0.146	-0.127
Lipoprotein A	rs402219 GG	-0.2657	0.009	-31.196	0.0	-0.282	-0.249
Lipoprotein A	rs1123180:rs402219	0.0462	0.005	8.969	0.0	0.036	0.056
Lipoprotein A	Intercept	-0.0232	0.003	-7.009	0.0	-0.03	-0.017
Lipoprotein A	rs1123180:rs10080815	0.5379	0.022	24.664	0.0	0.495	0.581
Lipoprotein A	rs10080815 GG	0.4907	0.193	2.542	0.011	0.112	0.869
Lipoprotein A	rs10080815 TG	0.3585	0.018	20.054	0.0	0.323	0.394
Lipoprotein A	rs117901488 CT	0.1325	0.008	16.284	0.0	0.117	0.148
Lipoprotein A	rs117901488 TT	0.314	0.042	7.497	0.0	0.232	0.396
Lipoprotein A	rs1123180:rs117901488	-0.0976	0.011	-8.781	0.0	-0.119	-0.076
Lipoprotein A	Intercept	-0.0266	0.003	-7.83	0.0	-0.033	-0.02
Lipoprotein A	rs1123180 GC	0.1126	0.005	23.071	0.0	0.103	0.122
Lipoprotein A	rs1123180 CC	0.2109	0.009	22.769	0.0	0.193	0.229
Lipoprotein A	rs11961006 AG	-0.0723	0.005	-14.747	0.0	-0.082	-0.063
Lipoprotein A	rs11961006 GG	-0.1299	0.009	-13.887	0.0	-0.148	-0.112
Lipoprotein A	rs1123180:rs11961006	0.0388	0.006	6.623	0.0	0.027	0.05
Lipoprotein A	Intercept	-0.06	0.003	-23.465	0.0	-0.065	-0.055
Lipoprotein A	rs1123180 GC	0.1479	0.004	36.089	0.0	0.14	0.156
Lipoprotein A	Intercept	-0.0361	0.003	-12.379	0.0	-0.042	-0.03
Lipoprotein A	rs1123180 CC	0.2783	0.009	32.227	0.0	0.261	0.295
Lipoprotein A	rs58364041 AA	-0.3022	0.096	-3.145	0.002	-0.491	-0.114
Lipoprotein A	rs1123180:rs58364041	-0.1166	0.015	-7.741	0.0	-0.146	-0.087
Lipoprotein A	Intercept	-0.1864	0.003	-59.136	0.0	-0.193	-0.18
Lipoprotein A	rs1123180 GC	0.1588	0.005	33.218	0.0	0.149	0.168
Lipoprotein A	rs1123180 CC	0.3141	0.01	30.142	0.0	0.294	0.335
Lipoprotein A	rs316003 TC	0.2831	0.005	59.758	0.0	0.274	0.292
Lipoprotein A	rs316003 CC	0.5305	0.01	51.844	0.0	0.51	0.551
Lipoprotein A	rs1123180:rs316003	-0.0942	0.005	-18.356	0.0	-0.104	-0.084
Lipoprotein A	Intercept	-0.0714	0.003	-28.106	0.0	-0.076	-0.066
Lipoprotein A	rs1123180 GC	0.124	0.004	30.479	0.0	0.116	0.132
Lipoprotein A	rs1123180 CC	0.223	0.008	26.384	0.0	0.206	0.24
Lipoprotein A	rs58364041 CA	-0.1788	0.015	-12.162	0.0	-0.208	-0.15
Lipoprotein A	rs1123180 GC	0.1168	0.004	26.155	0.0	0.108	0.126
Lipoprotein A	rs1123180 CC	0.2082	0.009	22.523	0.0	0.19	0.226
Lipoprotein A	rs315996 GA	-0.1001	0.005	-18.422	0.0	-0.111	-0.089
Lipoprotein A	rs1123180 CC	0.2371	0.009	27.629	0.0	0.22	0.254
Lipoprotein A	rs116989098 CT	0.0129	0.014	0.934	0.35	-0.014	0.04
Lipoprotein A	rs116989098 TT	-0.0492	0.1	-0.493	0.622	-0.245	0.146
Lipoprotein A	rs1123180:rs116989098	0.1156	0.016	7.428	0.0	0.085	0.146
Lipoprotein A	Intercept	-0.0737	0.003	-28.816	0.0	-0.079	-0.069
Lipoprotein A	rs1123180 GC	0.0995	0.004	22.17	0.0	0.091	0.108
Lipoprotein A	rs1123180 CC	0.2474	0.011	21.971	0.0	0.225	0.27
Lipoprotein A	rs12204899 AG	0.2538	0.011	23.05	0.0	0.232	0.275
Lipoprotein A	rs12204899 GG	0.6147	0.037	16.615	0.0	0.542	0.687
Lipoprotein A	rs1123180:rs12204899	-0.1274	0.01	-12.622	0.0	-0.147	-0.108
Lipoprotein A	Intercept	-0.0628	0.003	-24.561	0.0	-0.068	-0.058
Lipoprotein A	rs1123180 GC	0.1323	0.004	32.221	0.0	0.124	0.14
Lipoprotein A	rs1123180 GC	0.1468	0.004	35.725	0.0	0.139	0.155
Lipoprotein A	rs117935574 CT	-0.0643	0.014	-4.558	0.0	-0.092	-0.037
Lipoprotein A	rs117935574 TT	0.0373	0.084	0.442	0.659	-0.128	0.203
Lipoprotein A	rs1123180:rs117935574	-0.0978	0.014	-7.116	0.0	-0.125	-0.071
Lipoprotein A	Intercept	0.031	0.003	11.693	0.0	0.026	0.036
Lipoprotein A	rs117901488 CT	0.0249	0.008	3.038	0.002	0.009	0.041
Lipoprotein A	rs117901488 TT	0.1249	0.042	2.988	0.003	0.043	0.207
Lipoprotein A	rs11961006 AG	-0.0823	0.004	-19.536	0.0	-0.091	-0.074
Lipoprotein A	rs11961006 GG	-0.1576	0.009	-18.084	0.0	-0.175	-0.14
Lipoprotein A	rs117901488:rs11961006	0.1245	0.011	11.171	0.0	0.103	0.146
Lipoprotein A	Intercept	0.0679	0.003	24.968	0.0	0.063	0.073
Lipoprotein A	rs117901488 CT	0.0372	0.012	3.192	0.001	0.014	0.06
Lipoprotein A	rs1123180 CC	0.2777	0.009	31.714	0.0	0.261	0.295
Lipoprotein A	rs1123180 CC	0.269	0.009	31.243	0.0	0.252	0.286
Lipoprotein A	Intercept	-0.065	0.003	-25.319	0.0	-0.07	-0.06
Lipoprotein A	rs765351 AA	-0.0404	0.007	-5.54	0.0	-0.055	-0.026
Lipoprotein A	rs315996 AA	-0.2071	0.015	-13.878	0.0	-0.236	-0.178
Lipoprotein A	rs1123180:rs315996	0.0739	0.006	11.593	0.0	0.061	0.086
Lipoprotein A	Intercept	-0.0647	0.003	-25.09	0.0	-0.07	-0.06
Lipoprotein A	rs1123180 GC	0.1449	0.004	35.195	0.0	0.137	0.153
Lipoprotein A	rs1123180 CC	0.2685	0.009	31.255	0.0	0.252	0.285
Lipoprotein A	rs76596562 GA	0.0051	0.012	0.42	0.674	-0.019	0.029
Lipoprotein A	rs76596562 AA	0.0191	0.086	0.222	0.825	-0.15	0.188
Lipoprotein A	rs1123180:rs76596562	-0.1466	0.014	-10.233	0.0	-0.175	-0.119
Lipoprotein A	Intercept	0.0176	0.004	4.616	0.0	0.01	0.025
Lipoprotein A	rs1123180 GC	0.0862	0.005	16.519	0.0	0.076	0.096
Lipoprotein A	rs1123180 CC	0.1684	0.01	17.513	0.0	0.15	0.187
Lipoprotein A	rs1123180:rs765351	-0.0472	0.005	-10.284	0.0	-0.056	-0.038
Lipoprotein A	rs2465868 TC	-0.1137	0.005	-23.325	0.0	-0.123	-0.104
Lipoprotein A	rs1123180:rs2465868	0.0569	0.005	10.646	0.0	0.046	0.067
Lipoprotein A	Intercept	-0.0572	0.003	-20.221	0.0	-0.063	-0.052
Lipoprotein A	rs1123180 GC	0.1535	0.004	34.984	0.0	0.145	0.162
Lipoprotein A	rs1123180 CC	0.2875	0.009	31.564	0.0	0.27	0.305
Lipoprotein A	rs316019 CA	-0.0323	0.006	-5.28	0.0	-0.044	-0.02
Lipoprotein A	rs316019 AA	-0.0633	0.02	-3.196	0.001	-0.102	-0.025
Lipoprotein A	rs1123180:rs316019	-0.0782	0.007	-10.661	0.0	-0.093	-0.064
Lipoprotein A	Intercept	-0.0495	0.004	-12.339	0.0	-0.057	-0.042
Lipoprotein A	rs1123180 GC	0.1798	0.006	32.153	0.0	0.169	0.191
Lipoprotein A	rs1123180 CC	0.3437	0.012	28.841	0.0	0.32	0.367
Lipoprotein A	rs765351 CA	-0.018	0.005	-3.782	0.0	-0.027	-0.009
Lipoprotein A	rs2465868 CC	-0.2336	0.008	-30.147	0.0	-0.249	-0.218
Lipoprotein A	rs402219 GG	-0.2218	0.007	-29.721	0.0	-0.236	-0.207
Lipoprotein A	rs1123180 GC	0.1484	0.004	35.356	0.0	0.14	0.157
Lipoprotein A	rs118133674:rs1080085	-0.0772	0.014	-5.372	0.0	-0.105	-0.049
Lipoprotein A	rs41268551 TT	-0.173	0.041	-4.209	0.0	-0.253	-0.092
Lipoprotein A	rs140306630:rs41268551	0.1564	0.029	5.456	0.0	0.1	0.213
Lipoprotein A	Intercept	-0.0499	0.002	-25.412	0.0	-0.054	-0.046
Lipoprotein A	rs140306630 CT	0.0703	0.011	6.351	0.0	0.049	0.092
Lipoprotein A	rs140306630 TT	0.0967	0.127	0.76	0.447	-0.153	0.346
Lipoprotein A	rs117446263 GA	0.9987	0.009	111.339	0.0	0.981	1.016
Lipoprotein A	rs117446263 AA	1.5025	0.1	14.985	0.0	1.306	1.699
Lipoprotein A	rs140306630:rs117446263	-0.3402	0.055	-6.202	0.0	-0.448	-0.233
Lipoprotein A	Intercept	3.795e-05	0.002	0.018	0.986	-0.004	0.004
Lipoprotein A	rs62438071 CG	-0.0998	0.008	-13.206	0.0	-0.115	-0.085
Lipoprotein A	rs62438071 GG	-0.1805	0.048	-3.759	0.0	-0.275	-0.086
Lipoprotein A	rs117901488 CT	0.047	0.007	6.788	0.0	0.033	0.061
Lipoprotein A	rs117901488 TT	0.1455	0.041	3.525	0.0	0.065	0.226
Lipoprotein A	rs62438071:rs117901488	0.4122	0.022	18.415	0.0	0.368	0.456
Lipoprotein A	Intercept	-0.0093	0.002	-4.592	0.0	-0.013	-0.005
Lipoprotein A	rs62438071 CG	-0.0513	0.007	-7.051	0.0	-0.066	-0.037
Lipoprotein A	rs62438071 GG	-0.0853	0.048	-1.786	0.074	-0.179	0.008
Lipoprotein A	rs10080815 TG	0.6958	0.014	48.496	0.0	0.668	0.724
Lipoprotein A	rs10080815 GG	1.2585	0.192	6.569	0.0	0.883	1.634
Lipoprotein A	rs62438071:rs10080815	-0.4046	0.043	-9.372	0.0	-0.489	-0.32
Lipoprotein A	Intercept	0.0077	0.002	3.784	0.0	0.004	0.012
Lipoprotein A	rs62438071 CG	-0.0679	0.007	-9.096	0.0	-0.083	-0.053
Lipoprotein A	rs62438071 GG	-0.1396	0.048	-2.892	0.004	-0.234	-0.045
Lipoprotein A	rs41268551 CT	-0.0992	0.007	-14.543	0.0	-0.113	-0.086
Lipoprotein A	rs140306630 TT	-0.0252	0.131	-0.192	0.848	-0.283	0.232
Lipoprotein A	rs140306630 CT	0.0301	0.012	2.523	0.012	0.007	0.054
Lipoprotein A	Intercept	0.0078	0.002	3.796	0.0	0.004	0.012
Lipoprotein A	Intercept	0.0475	0.003	16.265	0.0	0.042	0.053
Lipoprotein A	rs79213545 TA	0.2279	0.01	23.533	0.0	0.209	0.247
Lipoprotein A	rs79213545 AA	0.414	0.053	7.762	0.0	0.309	0.519
Lipoprotein A	rs2465868 TC	-0.1066	0.004	-25.679	0.0	-0.115	-0.098
Lipoprotein A	rs2465868 CC	-0.2322	0.007	-33.778	0.0	-0.246	-0.219
Lipoprotein A	rs79213545:rs2465868	0.091	0.012	7.872	0.0	0.068	0.114
Lipoprotein A	Intercept	-0.0106	0.003	-3.07	0.002	-0.017	-0.004
Lipoprotein A	rs79213545 TA	0.4141	0.011	38.482	0.0	0.393	0.435
Lipoprotein A	rs79213545 AA	0.7347	0.054	13.537	0.0	0.628	0.841
Lipoprotein A	rs765351 CA	-0.0108	0.004	-2.458	0.014	-0.019	-0.002
Lipoprotein A	rs765351 AA	-0.0369	0.006	-6.277	0.0	-0.048	-0.025
Lipoprotein A	rs421913 TC	-0.093	0.011	-8.284	0.0	-0.115	-0.071
Lipoprotein A	rs79213545:rs765351	-0.1761	0.011	-16.601	0.0	-0.197	-0.155
Lipoprotein A	rs79213545 TA	0.3178	0.012	25.786	0.0	0.294	0.342
Lipoprotein A	rs79213545 AA	0.7647	0.063	12.208	0.0	0.642	0.888
Lipoprotein A	rs12204899 AG	0.1635	0.006	29.052	0.0	0.152	0.174
Lipoprotein A	rs12204899 GG	0.3575	0.022	15.947	0.0	0.314	0.401
Lipoprotein A	rs79213545:rs12204899	-0.1728	0.014	-12.25	0.0	-0.2	-0.145
Lipoprotein A	Intercept	0.0511	0.003	20.245	0.0	0.046	0.056
Lipoprotein A	rs140306630 CT	-0.0124	0.013	-0.94	0.347	-0.038	0.013
Lipoprotein A	rs140306630 TT	-0.0435	0.13	-0.334	0.739	-0.299	0.212
Lipoprotein A	rs17589858 CG	-0.1166	0.004	-28.168	0.0	-0.125	-0.109
Lipoprotein A	rs17589858 GG	-0.2313	0.009	-25.623	0.0	-0.249	-0.214
Lipoprotein A	rs140306630:rs17589858	0.1407	0.021	6.818	0.0	0.1	0.181
Lipoprotein A	Intercept	-0.0469	0.002	-21.74	0.0	-0.051	-0.043
Lipoprotein A	rs421913 CC	-0.0749	0.13	-0.576	0.564	-0.33	0.18
Lipoprotein A	rs62438071:rs421913	0.1821	0.026	6.894	0.0	0.13	0.234
Lipoprotein A	Intercept	-0.1338	0.003	-51.956	0.0	-0.139	-0.129
Lipoprotein A	rs118133674:rs2465868	-0.1169	0.014	-8.138	0.0	-0.145	-0.089
Lipoprotein A	Intercept	0.0035	0.002	1.576	0.115	-0.001	0.008
Lipoprotein A	rs118133674 GA	0.3825	0.012	30.659	0.0	0.358	0.407
Lipoprotein A	rs118133674 AA	0.7046	0.089	7.92	0.0	0.53	0.879
Lipoprotein A	rs316019 CA	-0.0824	0.005	-16.141	0.0	-0.092	-0.072
Lipoprotein A	rs316019 AA	-0.1569	0.019	-8.335	0.0	-0.194	-0.12
Lipoprotein A	rs118133674:rs316019	-0.0933	0.017	-5.482	0.0	-0.127	-0.06
Lipoprotein A	Intercept	0.0195	0.003	5.761	0.0	0.013	0.026
Lipoprotein A	rs118133674 GA	0.1505	0.014	10.694	0.0	0.123	0.178
Lipoprotein A	rs118133674 AA	0.2846	0.086	3.291	0.001	0.115	0.454
Lipoprotein A	rs765351 CA	-0.0382	0.004	-8.767	0.0	-0.047	-0.03
Lipoprotein A	rs2465868 CC	-0.2396	0.007	-34.613	0.0	-0.253	-0.226
Lipoprotein A	rs765351 AA	-0.0811	0.006	-14.02	0.0	-0.092	-0.07
Lipoprotein A	Intercept	-0.0062	0.002	-3.101	0.002	-0.01	-0.002
Lipoprotein A	rs118133674 GA	0.2385	0.012	20.656	0.0	0.216	0.261
Lipoprotein A	rs118133674 AA	0.0998	0.091	1.102	0.27	-0.078	0.277
Lipoprotein A	rs118032069 CA	-0.1885	0.01	-18.218	0.0	-0.209	-0.168
Lipoprotein A	rs118032069 AA	-0.5638	0.076	-7.376	0.0	-0.714	-0.414
Lipoprotein A	rs118133674:rs118032069	0.4032	0.021	18.842	0.0	0.361	0.445
Lipoprotein A	Intercept	-0.0533	0.003	-18.316	0.0	-0.059	-0.048
Lipoprotein A	rs118133674 GA	0.3664	0.013	27.444	0.0	0.34	0.393
Lipoprotein A	rs118133674 AA	0.6226	0.087	7.171	0.0	0.452	0.793
Lipoprotein A	rs1080085 TG	0.062	0.004	15.068	0.0	0.054	0.07
Lipoprotein A	rs1080085 GG	0.1198	0.007	18.014	0.0	0.107	0.133
Lipoprotein A	rs118133674:rs765351	0.2264	0.014	15.907	0.0	0.198	0.254
Lipoprotein A	Intercept	-0.0786	0.003	-29.537	0.0	-0.084	-0.073
Lipoprotein A	rs2465868 TC	-0.1117	0.004	-27.464	0.0	-0.12	-0.104
Lipoprotein A	rs118133674 GA	0.4651	0.017	28.175	0.0	0.433	0.497
Lipoprotein A	rs118133674 GA	0.4524	0.013	33.832	0.0	0.426	0.479
Lipoprotein A	rs118133674 AA	0.9007	0.09	10.036	0.0	0.725	1.077
Lipoprotein A	rs316003 TC	0.2558	0.004	62.647	0.0	0.248	0.264
Lipoprotein A	rs316003 CC	0.4657	0.008	55.165	0.0	0.449	0.482
Lipoprotein A	rs118133674:rs316003	-0.2738	0.015	-18.824	0.0	-0.302	-0.245
Lipoprotein A	Intercept	0.0431	0.003	17.114	0.0	0.038	0.048
Lipoprotein A	rs118133674 GA	0.2094	0.013	16.492	0.0	0.185	0.234
Lipoprotein A	rs118133674 AA	0.239	0.088	2.704	0.007	0.066	0.412
Lipoprotein A	rs17589858 CG	-0.1262	0.004	-30.52	0.0	-0.134	-0.118
Lipoprotein A	rs17589858 GG	-0.2603	0.009	-28.528	0.0	-0.278	-0.242
Lipoprotein A	rs118133674:rs17589858	0.2185	0.015	14.565	0.0	0.189	0.248
Lipoprotein A	rs118133674 AA	0.9217	0.093	9.921	0.0	0.74	1.104
Lipoprotein A	Intercept	-0.0127	0.002	-6.128	0.0	-0.017	-0.009
Lipoprotein A	rs118133674 AA	0.5633	0.085	6.59	0.0	0.396	0.731
Lipoprotein A	rs73024076 CT	-0.0051	0.007	-0.761	0.447	-0.018	0.008
Lipoprotein A	rs73024076 TT	-0.0356	0.039	-0.916	0.36	-0.112	0.041
Lipoprotein A	rs118133674:rs73024076	-0.197	0.033	-5.976	0.0	-0.262	-0.132
Lipoprotein A	Intercept	-0.045	0.003	-15.303	0.0	-0.051	-0.039
Lipoprotein A	rs118133674 GA	0.3772	0.014	26.995	0.0	0.35	0.405
Lipoprotein A	rs118133674 AA	0.6855	0.09	7.655	0.0	0.51	0.861
Lipoprotein A	rs3798186 AG	0.0459	0.004	11.136	0.0	0.038	0.054
Lipoprotein A	rs3798186 GG	0.1023	0.007	15.574	0.0	0.089	0.115
Lipoprotein A	rs118133674:rs3798186	-0.0876	0.014	-6.247	0.0	-0.115	-0.06
Lipoprotein A	Intercept	0.0569	0.003	20.174	0.0	0.051	0.062
Lipoprotein A	rs118133674 GA	0.3328	0.01	32.971	0.0	0.313	0.353
Lipoprotein A	rs117901488 TT	0.0343	0.049	0.694	0.488	-0.063	0.131
Lipoprotein A	rs79213545 AA	0.6539	0.054	12.041	0.0	0.547	0.76
Lipoprotein A	rs3798164 AA	-0.2394	0.006	-39.758	0.0	-0.251	-0.228
Lipoprotein A	rs55754459:rs62438071	-0.1904	0.028	-6.749	0.0	-0.246	-0.135
Lipoprotein A	Intercept	0.0357	0.003	14.02	0.0	0.031	0.041
Lipoprotein A	rs55754459 AG	-0.0798	0.015	-5.415	0.0	-0.109	-0.051
Lipoprotein A	rs55754459 GG	-0.3876	0.089	-4.365	0.0	-0.562	-0.214
Lipoprotein A	rs11961006 AG	-0.0855	0.004	-20.717	0.0	-0.094	-0.077
Lipoprotein A	rs11961006 GG	-0.191	0.009	-21.537	0.0	-0.208	-0.174
Lipoprotein A	rs55754459:rs11961006	0.247	0.014	17.503	0.0	0.219	0.275
Lipoprotein A	Intercept	0.0052	0.003	1.97	0.049	2.68e-05	0.01
Lipoprotein A	rs55754459 AG	0.0181	0.018	1.026	0.305	-0.016	0.053
Lipoprotein A	rs55754459 GG	-0.0623	0.092	-0.677	0.499	-0.243	0.118
Lipoprotein A	rs3757026 AG	-0.0186	0.004	-4.535	0.0	-0.027	-0.011
Lipoprotein A	rs3757026 GG	-0.0356	0.008	-4.429	0.0	-0.051	-0.02
Lipoprotein A	rs55754459:rs3757026	0.0812	0.015	5.457	0.0	0.052	0.11
Lipoprotein A	Intercept	-0.0102	0.002	-5.173	0.0	-0.014	-0.006
Lipoprotein A	rs55754459 AG	-0.0695	0.009	-7.335	0.0	-0.088	-0.051
Lipoprotein A	rs55754459 GG	-0.3367	0.082	-4.12	0.0	-0.497	-0.177
Lipoprotein A	rs10080815 TG	0.3428	0.015	22.83	0.0	0.313	0.372
Lipoprotein A	rs10080815 GG	-0.0485	0.193	-0.252	0.801	-0.426	0.329
Lipoprotein A	rs55754459:rs10080815	1.6098	0.034	47.937	0.0	1.544	1.676
Lipoprotein A	Intercept	-0.0023	0.002	-1.115	0.265	-0.006	0.002
Lipoprotein A	rs55754459 AG	-0.0966	0.012	-8.075	0.0	-0.12	-0.073
Lipoprotein A	rs55754459 GG	-0.4516	0.086	-5.26	0.0	-0.62	-0.283
Lipoprotein A	rs79570361 AG	-0.0112	0.006	-1.83	0.067	-0.023	0.001
Lipoprotein A	rs62438071 GG	-0.0779	0.048	-1.62	0.105	-0.172	0.016
Lipoprotein A	rs62438071 CG	-0.0474	0.007	-6.388	0.0	-0.062	-0.033
Lipoprotein A	rs55754459 GG	0.2452	0.083	2.96	0.003	0.083	0.408
Lipoprotein A	rs55754459 AG	0.1132	0.01	11.761	0.0	0.094	0.132
Lipoprotein A	rs3798158 TG	-0.2197	0.011	-20.401	0.0	-0.241	-0.199
Lipoprotein A	rs3798158 GG	-0.5012	0.04	-12.641	0.0	-0.579	-0.424
Lipoprotein A	rs1590183 CT	-0.2139	0.005	-46.376	0.0	-0.223	-0.205
Lipoprotein A	rs1590183 TT	-0.4498	0.006	-77.546	0.0	-0.461	-0.438
Lipoprotein A	rs3798158:rs1590183	0.0675	0.009	7.879	0.0	0.051	0.084
Lipoprotein A	Intercept	-0.0235	0.003	-7.863	0.0	-0.029	-0.018
Lipoprotein A	rs3798158 TG	-0.1391	0.009	-15.645	0.0	-0.156	-0.122
Lipoprotein A	rs3798158 GG	-0.3278	0.037	-8.867	0.0	-0.4	-0.255
Lipoprotein A	rs1080085 TG	0.0665	0.004	15.886	0.0	0.058	0.075
Lipoprotein A	rs1080085 GG	0.1288	0.007	18.715	0.0	0.115	0.142
Lipoprotein A	rs3798158:rs1080085	-0.051	0.009	-5.711	0.0	-0.068	-0.033
Lipoprotein A	rs79570361 GG	-0.1553	0.028	-5.459	0.0	-0.211	-0.1
Lipoprotein A	Intercept	-0.1325	0.002	-59.418	0.0	-0.137	-0.128
Lipoprotein A	rs55754459 GG	0.2401	0.08	2.987	0.003	0.083	0.398
Lipoprotein A	rs3127573 AG	0.4827	0.005	106.827	0.0	0.474	0.492
Lipoprotein A	rs3127573 GG	0.7843	0.015	53.541	0.0	0.756	0.813
Lipoprotein A	rs55754459:rs3127573	-0.1395	0.019	-7.224	0.0	-0.177	-0.102
Lipoprotein A	Intercept	0.2084	0.004	56.314	0.0	0.201	0.216
Lipoprotein A	rs55754459 AG	-0.1168	0.017	-7.056	0.0	-0.149	-0.084
Lipoprotein A	rs55754459 GG	-0.3754	0.089	-4.231	0.0	-0.549	-0.202
Lipoprotein A	rs1590183 CT	-0.2201	0.005	-48.236	0.0	-0.229	-0.211
Lipoprotein A	rs1590183 TT	-0.4655	0.006	-82.891	0.0	-0.476	-0.454
Lipoprotein A	rs55754459:rs1590183	0.2254	0.013	17.531	0.0	0.2	0.251
Lipoprotein A	Intercept	-0.0005	0.002	-0.268	0.789	-0.005	0.003
Lipoprotein A	rs55754459 AG	0.1435	0.01	14.296	0.0	0.124	0.163
Lipoprotein A	rs55754459:rs79570361	0.4065	0.017	24.209	0.0	0.374	0.439
Lipoprotein A	Intercept	-0.0388	0.003	-13.13	0.0	-0.045	-0.033
Lipoprotein A	rs55754459 AG	0.1811	0.013	13.881	0.0	0.156	0.207
Lipoprotein A	Intercept	-0.014	0.002	-6.821	0.0	-0.018	-0.01
Lipoprotein A	rs55754459 AG	0.1053	0.01	10.87	0.0	0.086	0.124
Lipoprotein A	rs55754459 GG	0.2149	0.083	2.583	0.01	0.052	0.378
Lipoprotein A	rs116926922 GT	0.1282	0.007	17.105	0.0	0.114	0.143
Lipoprotein A	rs116926922 TT	0.1036	0.047	2.191	0.028	0.011	0.196
Lipoprotein A	rs55754459:rs116926922	-0.1563	0.028	-5.652	0.0	-0.211	-0.102
Lipoprotein A	Intercept	0.0303	0.003	9.038	0.0	0.024	0.037
Lipoprotein A	rs55754459 AG	-0.0912	0.016	-5.55	0.0	-0.123	-0.059
Lipoprotein A	rs55754459 GG	-0.2861	0.088	-3.237	0.001	-0.459	-0.113
Lipoprotein A	rs765351 CA	-0.0385	0.004	-8.882	0.0	-0.047	-0.03
Lipoprotein A	rs765351 AA	-0.0945	0.006	-16.13	0.0	-0.106	-0.083
Lipoprotein A	rs55754459:rs2465868	-0.114	0.014	-8.033	0.0	-0.142	-0.086
Lipoprotein A	rs55754459:rs765351	0.1845	0.013	14.108	0.0	0.159	0.21
Lipoprotein A	rs55754459 AG	0.1229	0.01	11.788	0.0	0.102	0.143
Lipoprotein A	rs55754459 GG	0.2386	0.083	2.881	0.004	0.076	0.401
Lipoprotein A	rs8191754 CG	-0.0855	0.005	-18.495	0.0	-0.095	-0.076
Lipoprotein A	rs8191754 GG	-0.191	0.014	-13.296	0.0	-0.219	-0.163
Lipoprotein A	rs55754459:rs8191754	-0.1174	0.019	-6.269	0.0	-0.154	-0.081
Lipoprotein A	Intercept	-0.0044	0.002	-2.215	0.027	-0.008	-0.001
Lipoprotein A	rs55754459 AG	0.023	0.01	2.235	0.025	0.003	0.043
Lipoprotein A	rs55754459 GG	-0.0765	0.084	-0.915	0.36	-0.24	0.087
Lipoprotein A	rs116989098 CT	0.0077	0.012	0.654	0.513	-0.015	0.031
Lipoprotein A	rs116989098 TT	-0.227	0.101	-2.244	0.025	-0.425	-0.029
Lipoprotein A	rs55754459:rs116989098	0.2994	0.023	12.93	0.0	0.254	0.345
Lipoprotein A	Intercept	0.0195	0.002	8.518	0.0	0.015	0.024
Lipoprotein A	Intercept	0.2244	0.004	59.285	0.0	0.217	0.232
Lipoprotein A	rs2465868 CC	-0.2193	0.007	-32.098	0.0	-0.233	-0.206
Lipoprotein A	rs55754459 GG	0.2563	0.083	3.083	0.002	0.093	0.419
Lipoprotein A	rs55754459 GG	0.3375	0.084	4.015	0.0	0.173	0.502
Lipoprotein A	rs3798186 AG	0.0501	0.004	12.117	0.0	0.042	0.058
Lipoprotein A	rs3798186 GG	0.1108	0.007	16.804	0.0	0.098	0.124
Lipoprotein A	rs55754459:rs3798186	-0.1292	0.013	-9.747	0.0	-0.155	-0.103
Lipoprotein A	Intercept	0.075	0.003	27.344	0.0	0.07	0.08
Lipoprotein A	rs55754459 AG	-0.1164	0.012	-9.662	0.0	-0.14	-0.093
Lipoprotein A	rs55754459 GG	-0.2245	0.083	-2.713	0.007	-0.387	-0.062
Lipoprotein A	rs402219 AG	-0.1403	0.004	-34.385	0.0	-0.148	-0.132
Lipoprotein A	rs402219 GG	-0.2795	0.007	-37.483	0.0	-0.294	-0.265
Lipoprotein A	rs55754459:rs402219	0.3719	0.014	26.436	0.0	0.344	0.399
Lipoprotein A	Intercept	0.0106	0.002	4.629	0.0	0.006	0.015
Lipoprotein A	rs2465868 TC	-0.0966	0.004	-23.495	0.0	-0.105	-0.089
Lipoprotein A	rs55754459 AG	0.1835	0.011	16.495	0.0	0.162	0.205
Lipoprotein A	rs315996 GA	-0.0532	0.005	-11.671	0.0	-0.062	-0.044
Lipoprotein A	rs315996 AA	-0.1041	0.014	-7.536	0.0	-0.131	-0.077
Lipoprotein A	rs55754459:rs315996	-0.2129	0.016	-13.339	0.0	-0.244	-0.182
Lipoprotein A	Intercept	-0.0088	0.002	-4.339	0.0	-0.013	-0.005
Lipoprotein A	rs55754459 AG	0.1104	0.01	11.411	0.0	0.091	0.129
Lipoprotein A	rs55754459 GG	0.1843	0.083	2.229	0.026	0.022	0.346
Lipoprotein A	rs117466922 AG	0.0849	0.009	9.522	0.0	0.067	0.102
Lipoprotein A	rs117466922 GG	0.1494	0.072	2.078	0.038	0.009	0.29
Lipoprotein A	rs55754459:rs117466922	-0.2133	0.029	-7.414	0.0	-0.27	-0.157
Lipoprotein A	Intercept	0.0594	0.003	20.683	0.0	0.054	0.065
Lipoprotein A	rs55754459 AG	0.1462	0.012	12.109	0.0	0.123	0.17
Lipoprotein A	rs55754459 GG	0.4223	0.084	5.03	0.0	0.258	0.587
Lipoprotein A	Intercept	-0.0528	0.002	-26.734	0.0	-0.057	-0.049
Lipoprotein A	rs3798158:rs3127573	0.0921	0.017	5.491	0.0	0.059	0.125
Lipoprotein A	rs3127573 AG	0.4622	0.005	99.747	0.0	0.453	0.471
Lipoprotein A	rs116089584 TT	-0.3969	0.07	-5.679	0.0	-0.534	-0.26
Lipoprotein A	rs1590183 CT	-0.2196	0.005	-47.472	0.0	-0.229	-0.21
Lipoprotein A	rs1590183 TT	-0.4555	0.006	-80.785	0.0	-0.467	-0.444
Lipoprotein A	rs116089584:rs1590183	0.0739	0.012	6.344	0.0	0.051	0.097
Lipoprotein A	Intercept	0.0624	0.003	24.396	0.0	0.057	0.067
Lipoprotein A	rs116089584 GT	-0.1806	0.01	-18.183	0.0	-0.2	-0.161
Lipoprotein A	rs116089584 TT	-0.3348	0.069	-4.835	0.0	-0.47	-0.199
Lipoprotein A	rs17589858 CG	-0.1221	0.004	-29.24	0.0	-0.13	-0.114
Lipoprotein A	rs17589858 GG	-0.2418	0.009	-26.602	0.0	-0.26	-0.224
Lipoprotein A	rs116089584:rs17589858	0.1334	0.014	9.436	0.0	0.106	0.161
Lipoprotein A	Intercept	0.0027	0.002	1.282	0.2	-0.001	0.007
Lipoprotein A	rs116089584 GT	-0.1547	0.009	-16.643	0.0	-0.173	-0.137
Lipoprotein A	rs116089584 TT	-0.327	0.07	-4.67	0.0	-0.464	-0.19
Lipoprotein A	rs79570361 AG	0.0377	0.006	6.277	0.0	0.026	0.049
Lipoprotein A	rs79570361 GG	0.0295	0.028	1.057	0.29	-0.025	0.084
Lipoprotein A	rs116089584:rs79570361	0.1069	0.017	6.292	0.0	0.074	0.14
Lipoprotein A	Intercept	0.0381	0.003	11.246	0.0	0.031	0.045
Lipoprotein A	rs116089584 GT	-0.1872	0.013	-14.566	0.0	-0.212	-0.162
Lipoprotein A	rs116089584 TT	-0.3646	0.072	-5.072	0.0	-0.506	-0.224
Lipoprotein A	rs765351 CA	-0.035	0.004	-8.025	0.0	-0.044	-0.026
Lipoprotein A	rs765351 AA	-0.0805	0.006	-13.71	0.0	-0.092	-0.069
Lipoprotein A	rs116089584:rs765351	0.0787	0.011	6.868	0.0	0.056	0.101
Lipoprotein A	Intercept	0.0342	0.002	14.884	0.0	0.03	0.039
Lipoprotein A	rs116089584 GT	-0.2178	0.012	-17.558	0.0	-0.242	-0.193
Lipoprotein A	Intercept	0.2215	0.004	58.588	0.0	0.214	0.229
Lipoprotein A	rs116089584:rs11752957	0.2371	0.017	14.328	0.0	0.205	0.27
Lipoprotein A	rs11752957 TT	-0.3543	0.02	-18.005	0.0	-0.393	-0.316
Lipoprotein A	rs1123180 CC	0.3518	0.009	38.856	0.0	0.334	0.37
Lipoprotein A	rs112376176:rs1123180	-0.1206	0.011	-11.027	0.0	-0.142	-0.099
Lipoprotein A	Intercept	-0.1069	0.003	-41.571	0.0	-0.112	-0.102
Lipoprotein A	rs112376176 CT	-0.2816	0.011	-25.098	0.0	-0.304	-0.26
Lipoprotein A	rs112376176 TT	-0.5497	0.052	-10.545	0.0	-0.652	-0.447
Lipoprotein A	rs316003 TC	0.2905	0.004	70.653	0.0	0.282	0.299
Lipoprotein A	rs316003 CC	0.5479	0.009	61.853	0.0	0.53	0.565
Lipoprotein A	rs112376176:rs316003	-0.1217	0.011	-11.411	0.0	-0.143	-0.101
Lipoprotein A	Intercept	-0.0305	0.002	-14.261	0.0	-0.035	-0.026
Lipoprotein A	rs112376176 CT	-0.2422	0.012	-20.877	0.0	-0.265	-0.219
Lipoprotein A	rs112376176 TT	-0.1985	0.056	-3.57	0.0	-0.308	-0.09
Lipoprotein A	rs116089584 GT	-0.1508	0.009	-15.966	0.0	-0.169	-0.132
Lipoprotein A	rs12204899 AG	0.3705	0.006	65.473	0.0	0.359	0.382
Lipoprotein A	rs112376176:rs12204899	-0.3462	0.013	-25.854	0.0	-0.372	-0.32
Lipoprotein A	Intercept	-0.0234	0.003	-8.026	0.0	-0.029	-0.018
Lipoprotein A	rs112376176 CT	-0.2422	0.011	-22.235	0.0	-0.264	-0.221
Lipoprotein A	rs112376176 TT	-0.5485	0.05	-11.026	0.0	-0.646	-0.451
Lipoprotein A	rs1080085 TG	0.0739	0.004	17.93	0.0	0.066	0.082
Lipoprotein A	rs1080085 GG	0.1489	0.007	21.622	0.0	0.135	0.162
Lipoprotein A	rs112376176:rs1080085	-0.0543	0.01	-5.487	0.0	-0.074	-0.035
Lipoprotein A	Intercept	0.0388	0.002	17.674	0.0	0.034	0.043
Lipoprotein A	rs116089584 GT	-0.1724	0.009	-18.603	0.0	-0.191	-0.154
Lipoprotein A	rs116089584 TT	-0.3733	0.07	-5.369	0.0	-0.51	-0.237
Lipoprotein A	rs11752957 GT	-0.1613	0.005	-31.095	0.0	-0.171	-0.151
Lipoprotein A	rs12204899 GG	0.8656	0.023	38.118	0.0	0.821	0.91
Lipoprotein A	rs116089584 TT	-0.2922	0.069	-4.206	0.0	-0.428	-0.156
Lipoprotein A	rs8191754 CG	-0.0973	0.005	-20.917	0.0	-0.106	-0.088
Lipoprotein A	rs8191754 GG	-0.2148	0.014	-14.891	0.0	-0.243	-0.187
Lipoprotein A	rs402219 AG	-0.138	0.004	-32.164	0.0	-0.146	-0.13
Lipoprotein A	rs402219 GG	-0.2704	0.008	-34.836	0.0	-0.286	-0.255
Lipoprotein A	rs11752957:rs402219	0.0462	0.007	6.222	0.0	0.032	0.061
Lipoprotein A	Intercept	0.0357	0.002	16.541	0.0	0.031	0.04
Lipoprotein A	rs11752957 GT	-0.1134	0.005	-20.637	0.0	-0.124	-0.103
Lipoprotein A	rs11752957 TT	-0.2859	0.021	-13.389	0.0	-0.328	-0.244
Lipoprotein A	rs75234242 GA	-0.2597	0.013	-20.236	0.0	-0.285	-0.235
Lipoprotein A	rs75234242 AA	-0.522	0.068	-7.679	0.0	-0.655	-0.389
Lipoprotein A	rs11752957:rs75234242	0.0937	0.015	6.456	0.0	0.065	0.122
Lipoprotein A	Intercept	0.0297	0.003	8.875	0.0	0.023	0.036
Lipoprotein A	rs11752957 GT	-0.0532	0.011	-4.725	0.0	-0.075	-0.031
Lipoprotein A	rs11752957 TT	-0.3712	0.02	-18.18	0.0	-0.411	-0.331
Lipoprotein A	rs11752957 TT	-0.0473	0.034	-1.378	0.168	-0.115	0.02
Lipoprotein A	rs765351 AA	0.0092	0.007	1.384	0.166	-0.004	0.022
Lipoprotein A	rs11752957:rs765351	-0.0764	0.008	-9.023	0.0	-0.093	-0.06
Lipoprotein A	Intercept	0.0592	0.002	23.98	0.0	0.054	0.064
Lipoprotein A	rs11752957 GT	-0.1678	0.006	-29.762	0.0	-0.179	-0.157
Lipoprotein A	rs11752957 TT	-0.3512	0.02	-17.61	0.0	-0.39	-0.312
Lipoprotein A	rs8191754 CG	-0.1076	0.005	-21.97	0.0	-0.117	-0.098
Lipoprotein A	rs8191754 GG	-0.2312	0.015	-15.79	0.0	-0.26	-0.202
Lipoprotein A	rs11752957:rs8191754	0.075	0.01	7.824	0.0	0.056	0.094
Lipoprotein A	Intercept	-0.1095	0.002	-47.076	0.0	-0.114	-0.105
Lipoprotein A	rs3798158 TG	-0.1269	0.007	-18.751	0.0	-0.14	-0.114
Lipoprotein A	rs3798158 GG	-0.2742	0.034	-8.076	0.0	-0.341	-0.208
Lipoprotein A	rs765351 CA	-0.0039	0.004	-0.886	0.376	-0.013	0.005
Lipoprotein A	rs3127573 GG	0.7542	0.015	51.582	0.0	0.726	0.783
Lipoprotein A	rs11752957 GT	-0.1798	0.006	-28.271	0.0	-0.192	-0.167
Lipoprotein A	rs11752957:rs73024076	-0.0725	0.012	-5.946	0.0	-0.096	-0.049
Lipoprotein A	rs116089584:rs8191754	0.1069	0.016	6.777	0.0	0.076	0.138
Lipoprotein A	Intercept	0.1383	0.003	39.992	0.0	0.132	0.145
Lipoprotein A	rs11752957 GT	-0.1893	0.007	-26.425	0.0	-0.203	-0.175
Lipoprotein A	rs11752957 TT	-0.3952	0.022	-18.124	0.0	-0.438	-0.352
Lipoprotein A	rs3798164 GA	-0.1376	0.004	-31.193	0.0	-0.146	-0.129
Lipoprotein A	rs3798164 AA	-0.2792	0.006	-43.896	0.0	-0.292	-0.267
Lipoprotein A	rs11752957:rs3798164	0.0522	0.007	7.927	0.0	0.039	0.065
Lipoprotein A	Intercept	0.0854	0.003	31.311	0.0	0.08	0.091
Lipoprotein A	rs11752957 GT	-0.1751	0.006	-28.67	0.0	-0.187	-0.163
Lipoprotein A	rs11752957 TT	-0.37	0.021	-17.969	0.0	-0.41	-0.33
Lipoprotein A	rs17589858 CG	-0.1257	0.004	-28.818	0.0	-0.134	-0.117
Lipoprotein A	Intercept	0.1086	0.003	36.467	0.0	0.103	0.114
Lipoprotein A	rs17589858 GG	-0.2515	0.009	-26.483	0.0	-0.27	-0.233
Lipoprotein A	Intercept	0.0262	0.002	11.41	0.0	0.022	0.031
Lipoprotein A	rs11752957 GT	-0.1569	0.005	-29.447	0.0	-0.167	-0.146
Lipoprotein A	rs11752957 TT	-0.3322	0.02	-16.884	0.0	-0.371	-0.294
Lipoprotein A	rs79570361 AG	0.023	0.006	3.691	0.0	0.011	0.035
Lipoprotein A	rs79570361 GG	0.0151	0.028	0.547	0.584	-0.039	0.069
Lipoprotein A	rs11752957:rs79570361	0.0806	0.013	6.231	0.0	0.055	0.106
Lipoprotein A	Intercept	0.0263	0.002	11.844	0.0	0.022	0.031
Lipoprotein A	rs11752957 GT	-0.1373	0.005	-25.597	0.0	-0.148	-0.127
Lipoprotein A	rs11752957 TT	-0.2815	0.02	-13.977	0.0	-0.321	-0.242
Lipoprotein A	rs73024076 CT	0.0374	0.008	4.776	0.0	0.022	0.053
Lipoprotein A	rs73024076 TT	0.0794	0.041	1.944	0.052	-0.001	0.159
Lipoprotein A	rs11752957:rs17589858	0.0644	0.008	8.366	0.0	0.049	0.079
Lipoprotein A	rs79213545 TA	0.3694	0.011	33.959	0.0	0.348	0.391
Lipoprotein A	rs55754459 AG	0.1116	0.009	12.135	0.0	0.094	0.13
Lipoprotein A	rs117446263 GA	1.0119	0.009	111.694	0.0	0.994	1.03
Lipoprotein A	Intercept	-0.0702	0.003	-27.622	0.0	-0.075	-0.065
Lipoprotein A	rs146534110 GT	0.2682	0.017	16.16	0.0	0.236	0.301
Lipoprotein A	rs146534110 TT	0.1989	0.17	1.172	0.241	-0.134	0.532
Lipoprotein A	rs1123180 GC	0.1212	0.004	29.762	0.0	0.113	0.129
Lipoprotein A	rs1123180 CC	0.2119	0.008	24.974	0.0	0.195	0.229
Lipoprotein A	rs146534110:rs1123180	0.4854	0.019	25.332	0.0	0.448	0.523
Lipoprotein A	Intercept	-0.0019	0.003	-0.725	0.468	-0.007	0.003
Lipoprotein A	rs146534110 GT	0.3506	0.017	20.366	0.0	0.317	0.384
Lipoprotein A	rs146534110 TT	0.4297	0.17	2.524	0.012	0.096	0.763
Lipoprotein A	rs3757026 AG	-0.0235	0.004	-5.797	0.0	-0.032	-0.016
Lipoprotein A	rs3757026 GG	-0.0396	0.008	-5.146	0.0	-0.055	-0.025
Lipoprotein A	rs146534110:rs3757026	0.3365	0.019	17.955	0.0	0.3	0.373
Lipoprotein A	Intercept	-0.1401	0.003	-54.735	0.0	-0.145	-0.135
Lipoprotein A	rs146534110 GT	0.8294	0.015	53.561	0.0	0.799	0.86
Lipoprotein A	rs146534110 TT	1.6594	0.171	9.681	0.0	1.323	1.995
Lipoprotein A	rs316003 TC	0.2648	0.004	65.28	0.0	0.257	0.273
Lipoprotein A	rs316003 CC	0.4721	0.008	56.914	0.0	0.456	0.488
Lipoprotein A	rs146534110:rs316003	-0.558	0.02	-27.651	0.0	-0.598	-0.518
Lipoprotein A	Intercept	0.0088	0.002	4.185	0.0	0.005	0.013
Lipoprotein A	rs146534110 GT	0.0667	0.029	2.305	0.021	0.01	0.123
Lipoprotein A	rs146534110 TT	-1.0036	0.191	-5.257	0.0	-1.378	-0.629
Lipoprotein A	rs791185 CG	-0.1421	0.005	-26.085	0.0	-0.153	-0.131
Lipoprotein A	rs791185 GG	-0.4025	0.023	-17.376	0.0	-0.448	-0.357
Lipoprotein A	rs146534110:rs79213545	-0.2964	0.052	-5.723	0.0	-0.398	-0.195
Lipoprotein A	rs79213545 AA	0.5292	0.052	10.105	0.0	0.427	0.632
Lipoprotein A	rs79213545 TA	0.297	0.007	39.956	0.0	0.282	0.312
Lipoprotein A	rs146534110 TT	0.9197	0.168	5.48	0.0	0.591	1.249
Lipoprotein A	rs3127573 GG	0.6377	0.016	40.241	0.0	0.607	0.669
Lipoprotein A	rs117446263 GA	0.9526	0.022	43.017	0.0	0.909	0.996
Lipoprotein A	rs117446263 AA	1.825	0.121	15.11	0.0	1.588	2.062
Lipoprotein A	rs3127573:rs117446263	-0.2335	0.021	-11.218	0.0	-0.274	-0.193
Lipoprotein A	Intercept	-0.1541	0.003	-49.854	0.0	-0.16	-0.148
Lipoprotein A	rs3127573 AG	0.5268	0.006	86.83	0.0	0.515	0.539
Lipoprotein A	rs3127573 GG	0.8957	0.018	50.658	0.0	0.861	0.93
Lipoprotein A	rs1080085 TG	0.0453	0.004	10.716	0.0	0.037	0.054
Lipoprotein A	rs1080085 GG	0.097	0.007	13.155	0.0	0.083	0.111
Lipoprotein A	rs3127573:rs1080085	-0.0762	0.006	-13.151	0.0	-0.088	-0.065
Lipoprotein A	Intercept	-0.1244	0.002	-55.64	0.0	-0.129	-0.12
Lipoprotein A	rs146534110:rs791185	0.6583	0.028	23.16	0.0	0.603	0.714
Lipoprotein A	rs3127573 AG	0.4796	0.005	106.098	0.0	0.471	0.488
Lipoprotein A	rs117935574 CT	-0.0206	0.01	-2.12	0.034	-0.04	-0.002
Lipoprotein A	rs117935574 TT	0.0268	0.077	0.35	0.727	-0.124	0.177
Lipoprotein A	rs3127573:rs117935574	-0.1344	0.024	-5.713	0.0	-0.181	-0.088
Lipoprotein A	Intercept	0.2014	0.004	55.17	0.0	0.194	0.209
Lipoprotein A	rs146534110 GT	0.2596	0.026	10.049	0.0	0.209	0.31
Lipoprotein A	rs146534110 TT	0.1062	0.179	0.593	0.553	-0.245	0.457
Lipoprotein A	rs1590183 CT	-0.2222	0.005	-49.105	0.0	-0.231	-0.213
Lipoprotein A	rs1590183 TT	-0.474	0.006	-85.723	0.0	-0.485	-0.463
Lipoprotein A	rs146534110:rs1590183	0.3035	0.019	16.375	0.0	0.267	0.34
Lipoprotein A	Intercept	-0.0372	0.002	-18.441	0.0	-0.041	-0.033
Lipoprotein A	rs146534110 GT	0.5863	0.013	46.233	0.0	0.561	0.611
Lipoprotein A	rs3127573 GG	0.7726	0.015	52.978	0.0	0.744	0.801
Lipoprotein A	Intercept	-0.0525	0.003	-18.017	0.0	-0.058	-0.047
Lipoprotein A	rs146534110 GT	0.8335	0.017	49.006	0.0	0.8	0.867
Lipoprotein A	rs146534110 TT	1.7003	0.174	9.763	0.0	1.359	2.042
Lipoprotein A	rs146534110 GT	0.3571	0.018	20.009	0.0	0.322	0.392
Lipoprotein A	rs146534110 TT	0.4069	0.171	2.382	0.017	0.072	0.742
Lipoprotein A	rs1080085 TG	0.0494	0.004	12.11	0.0	0.041	0.057
Lipoprotein A	rs1080085 GG	0.0937	0.007	14.193	0.0	0.081	0.107
Lipoprotein A	rs146534110:rs1080085	0.2852	0.018	15.786	0.0	0.25	0.321
Lipoprotein A	Intercept	-0.0134	0.002	-6.6	0.0	-0.017	-0.009
Lipoprotein A	rs146534110 GT	0.2854	0.014	20.423	0.0	0.258	0.313
Lipoprotein A	rs146534110 TT	0.0042	0.172	0.024	0.981	-0.332	0.341
Lipoprotein A	rs583856 CT	-0.0056	0.007	-0.797	0.425	-0.02	0.008
Lipoprotein A	rs583856 TT	-0.1151	0.042	-2.733	0.006	-0.198	-0.033
Lipoprotein A	rs146534110:rs583856	1.1225	0.027	40.935	0.0	1.069	1.176
Lipoprotein A	Intercept	-0.0456	0.003	-15.875	0.0	-0.051	-0.04
Lipoprotein A	Intercept	-0.0461	0.002	-23.74	0.0	-0.05	-0.042
Lipoprotein A	rs117446263 GA	1.0065	0.009	112.541	0.0	0.989	1.024
Lipoprotein A	rs117446263 AA	1.5726	0.1	15.663	0.0	1.376	1.769
Lipoprotein A	rs118092535:rs117446263	-0.7117	0.058	-12.325	0.0	-0.825	-0.599
Lipoprotein A	Intercept	0.3474	0.005	65.45	0.0	0.337	0.358
Lipoprotein A	rs3798164 GA	-0.1812	0.006	-32.301	0.0	-0.192	-0.17
Lipoprotein A	rs3798164 AA	-0.3686	0.009	-38.92	0.0	-0.387	-0.35
Lipoprotein A	rs1590183 CT	-0.2574	0.005	-46.907	0.0	-0.268	-0.247
Lipoprotein A	rs1590183 TT	-0.5345	0.008	-64.604	0.0	-0.551	-0.518
Lipoprotein A	rs3798164:rs1590183	0.0595	0.004	15.054	0.0	0.052	0.067
Lipoprotein A	Intercept	0.0703	0.003	21.477	0.0	0.064	0.077
Lipoprotein A	rs3798164 GA	-0.1163	0.004	-27.16	0.0	-0.125	-0.108
Lipoprotein A	rs118092535 AC	-0.1017	0.016	-6.266	0.0	-0.134	-0.07
Lipoprotein A	rs3127573 AG	0.3637	0.005	78.461	0.0	0.355	0.373
Lipoprotein A	rs146534110:rs12204899	-0.2506	0.034	-7.285	0.0	-0.318	-0.183
Lipoprotein A	rs12204899 AG	0.2057	0.005	40.602	0.0	0.196	0.216
Lipoprotein A	rs3798186 AG	0.0562	0.004	13.726	0.0	0.048	0.064
Lipoprotein A	rs3798186 GG	0.1209	0.006	18.656	0.0	0.108	0.134
Lipoprotein A	rs146534110:rs3798186	-0.428	0.019	-22.921	0.0	-0.465	-0.391
Lipoprotein A	Intercept	0.0178	0.002	7.905	0.0	0.013	0.022
Lipoprotein A	rs146534110 GT	0.0376	0.019	1.952	0.051	0	0.075
Lipoprotein A	rs146534110 TT	-0.5533	0.172	-3.212	0.001	-0.891	-0.216
Lipoprotein A	rs315996 GA	-0.1097	0.005	-24.329	0.0	-0.119	-0.101
Lipoprotein A	rs315996 AA	-0.2989	0.014	-21.606	0.0	-0.326	-0.272
Lipoprotein A	rs146534110:rs315996	0.7897	0.02	38.619	0.0	0.75	0.83
Lipoprotein A	Intercept	0.0027	0.002	1.329	0.184	-0.001	0.007
Lipoprotein A	rs146534110 GT	0.587	0.013	46.185	0.0	0.562	0.612
Lipoprotein A	rs12204899 GG	0.3586	0.02	17.942	0.0	0.319	0.398
Lipoprotein A	rs146534110 TT	0.8904	0.171	5.221	0.0	0.556	1.225
Lipoprotein A	rs75234242 AA	-0.4157	0.058	-7.113	0.0	-0.53	-0.301
Lipoprotein A	rs146534110:rs75234242	-0.3464	0.048	-7.174	0.0	-0.441	-0.252
Lipoprotein A	Intercept	0.0244	0.003	7.343	0.0	0.018	0.031
Lipoprotein A	rs146534110 GT	0.1506	0.021	7.267	0.0	0.11	0.191
Lipoprotein A	rs146534110 TT	-0.0559	0.172	-0.325	0.746	-0.394	0.282
Lipoprotein A	rs765351 CA	-0.0433	0.004	-10.052	0.0	-0.052	-0.035
Lipoprotein A	rs765351 AA	-0.1018	0.006	-17.707	0.0	-0.113	-0.091
Lipoprotein A	rs146534110:rs765351	0.4403	0.018	25.151	0.0	0.406	0.475
Lipoprotein A	Intercept	-0.0541	0.002	-25.169	0.0	-0.058	-0.05
Lipoprotein A	rs146534110 GT	0.6106	0.013	46.342	0.0	0.585	0.636
Lipoprotein A	rs146534110 TT	0.9365	0.168	5.581	0.0	0.608	1.265
Lipoprotein A	rs75234242 GA	-0.2507	0.008	-31.896	0.0	-0.266	-0.235
Lipoprotein A	rs55754459 GG	0.1953	0.08	2.433	0.015	0.038	0.353
Lipoprotein A	Intercept	-0.1314	0.002	-60.904	0.0	-0.136	-0.127
Lipoprotein A	rs12204899 GG	0.5287	0.023	22.568	0.0	0.483	0.575
Lipoprotein A	rs140306630 CT	0.1234	0.012	10.427	0.0	0.1	0.147
Lipoprotein A	rs140306630 TT	0.1693	0.127	1.332	0.183	-0.08	0.418
Lipoprotein A	rs3127573:rs140306630	-0.1651	0.027	-6.056	0.0	-0.219	-0.112
Lipoprotein A	Intercept	-0.1879	0.003	-68.471	0.0	-0.193	-0.183
Lipoprotein A	rs3127573 AG	0.5652	0.006	100.741	0.0	0.554	0.576
Lipoprotein A	rs3127573 GG	1.0124	0.017	59.167	0.0	0.979	1.046
Lipoprotein A	rs1123180 GC	0.1415	0.004	32.825	0.0	0.133	0.15
Lipoprotein A	rs1123180 CC	0.2985	0.009	31.605	0.0	0.28	0.317
Lipoprotein A	rs3127573:rs1123180	-0.1885	0.006	-30.346	0.0	-0.201	-0.176
Lipoprotein A	Intercept	-0.118	0.002	-52.992	0.0	-0.122	-0.114
Lipoprotein A	rs3127573 AG	0.4684	0.005	103.643	0.0	0.46	0.477
Lipoprotein A	rs3127573 GG	0.7591	0.015	51.934	0.0	0.73	0.788
Lipoprotein A	rs116881261 GA	-0.1589	0.01	-15.53	0.0	-0.179	-0.139
Lipoprotein A	rs116881261 AA	-0.2034	0.079	-2.585	0.01	-0.358	-0.049
Lipoprotein A	rs3127573:rs116881261	0.1601	0.02	8.073	0.0	0.121	0.199
Lipoprotein A	Intercept	-0.1297	0.003	-44.124	0.0	-0.135	-0.124
Lipoprotein A	rs3127573 AG	0.526	0.006	93.891	0.0	0.515	0.537
Lipoprotein A	rs3127573 GG	0.8796	0.016	53.677	0.0	0.848	0.912
Lipoprotein A	rs3757026 AG	0.0061	0.004	1.424	0.154	-0.002	0.015
Lipoprotein A	rs3757026 GG	0.0269	0.008	3.266	0.001	0.011	0.043
Lipoprotein A	rs3127573:rs3757026	-0.0909	0.006	-14.676	0.0	-0.103	-0.079
Lipoprotein A	Intercept	-0.1437	0.002	-65.629	0.0	-0.148	-0.139
Lipoprotein A	rs3127573 AG	0.4894	0.004	110.006	0.0	0.481	0.498
Lipoprotein A	rs3127573 GG	0.7784	0.015	53.362	0.0	0.75	0.807
Lipoprotein A	rs3127573 AG	0.4814	0.004	107.161	0.0	0.473	0.49
Lipoprotein A	Intercept	-0.1299	0.002	-58.636	0.0	-0.134	-0.126
Lipoprotein A	rs3127573:rs1590183	-0.5564	0.006	-101.082	0.0	-0.567	-0.546
Lipoprotein A	rs117446263 AA	1.5752	0.1	15.674	0.0	1.378	1.772
Lipoprotein A	rs55754459:rs117446263	-0.4576	0.039	-11.753	0.0	-0.534	-0.381
Lipoprotein A	Intercept	-0.1444	0.002	-65.939	0.0	-0.149	-0.14
Lipoprotein A	rs3127573 AG	0.4945	0.004	110.859	0.0	0.486	0.503
Lipoprotein A	rs3127573 GG	0.8142	0.015	55.954	0.0	0.786	0.843
Lipoprotein A	rs146534110 GT	0.7819	0.014	56.076	0.0	0.755	0.809
Lipoprotein A	rs146534110 TT	1.6017	0.166	9.652	0.0	1.276	1.927
Lipoprotein A	rs3127573:rs146534110	-0.7708	0.024	-32.658	0.0	-0.817	-0.725
Lipoprotein A	Intercept	-0.1246	0.002	-56.82	0.0	-0.129	-0.12
Lipoprotein A	rs3127573 AG	0.4781	0.004	107.087	0.0	0.469	0.487
Lipoprotein A	rs3127573 GG	0.7753	0.015	53.149	0.0	0.747	0.804
Lipoprotein A	rs3127573 GG	0.7899	0.014	54.518	0.0	0.762	0.818
Lipoprotein A	rs118092535 AC	-0.0534	0.017	-3.09	0.002	-0.087	-0.02
Lipoprotein A	Intercept	-0.0751	0.003	-21.506	0.0	-0.082	-0.068
Lipoprotein A	rs3127573 AG	0.6447	0.006	103.509	0.0	0.633	0.657
Lipoprotein A	rs3127573 GG	1.1134	0.017	65.634	0.0	1.08	1.147
Lipoprotein A	rs3798164 GA	-0.0623	0.004	-14.209	0.0	-0.071	-0.054
Lipoprotein A	rs3798164 AA	-0.1324	0.006	-20.617	0.0	-0.145	-0.12
Lipoprotein A	rs3127573:rs3798164	-0.2197	0.006	-38.896	0.0	-0.231	-0.209
Lipoprotein A	Intercept	-0.0452	0.004	-11.695	0.0	-0.053	-0.038
Lipoprotein A	rs3127573 AG	1.0213	0.007	149.266	0.0	1.008	1.035
Lipoprotein A	rs3127573 GG	1.9924	0.018	108.343	0.0	1.956	2.028
Lipoprotein A	rs1590183 CT	-0.0887	0.005	-19.503	0.0	-0.098	-0.08
Lipoprotein A	rs1590183 TT	-0.1642	0.006	-27.329	0.0	-0.176	-0.152
Lipoprotein A	rs3127573:rs118092535	-0.2071	0.036	-5.699	0.0	-0.278	-0.136
Lipoprotein A	rs10080815 TG	0.7647	0.014	53.507	0.0	0.737	0.793
Lipoprotein A	rs10080815 GG	1.3611	0.187	7.289	0.0	0.995	1.727
Lipoprotein A	rs3127573:rs10080815	-0.3545	0.039	-9.099	0.0	-0.431	-0.278
Lipoprotein A	rs2465868 CC	-0.164	0.007	-23.213	0.0	-0.178	-0.15
Lipoprotein A	rs3127573:rs2465868	0.0465	0.007	7.02	0.0	0.033	0.059
Lipoprotein A	Intercept	-0.111	0.002	-49.266	0.0	-0.115	-0.107
Lipoprotein A	rs3127573 AG	0.478	0.005	105.226	0.0	0.469	0.487
Lipoprotein A	rs3127573 GG	0.7719	0.015	52.831	0.0	0.743	0.801
Lipoprotein A	rs75234242 GA	-0.1986	0.008	-23.568	0.0	-0.215	-0.182
Lipoprotein A	rs75234242 AA	-0.3231	0.057	-5.645	0.0	-0.435	-0.211
Lipoprotein A	rs3127573:rs75234242	-0.1307	0.018	-7.353	0.0	-0.166	-0.096
Lipoprotein A	Intercept	-0.1401	0.002	-61.643	0.0	-0.145	-0.136
Lipoprotein A	rs3127573 AG	0.4891	0.005	106.786	0.0	0.48	0.498
Lipoprotein A	rs3127573 GG	0.7919	0.015	53.891	0.0	0.763	0.821
Lipoprotein A	rs2465868 TC	-0.0782	0.004	-17.816	0.0	-0.087	-0.07
Lipoprotein A	rs116926922 GT	0.1757	0.008	22.204	0.0	0.16	0.191
Lipoprotein A	rs3127573:rs116926922	-0.1418	0.015	-9.253	0.0	-0.172	-0.112
Lipoprotein A	Intercept	-0.1705	0.004	-45.371	0.0	-0.178	-0.163
Lipoprotein A	rs3127573 AG	0.6284	0.006	99.574	0.0	0.616	0.641
Lipoprotein A	rs3127573 GG	1.0267	0.016	62.616	0.0	0.995	1.059
Lipoprotein A	rs765351 CA	0.0586	0.005	12.824	0.0	0.05	0.068
Lipoprotein A	rs765351 AA	0.0847	0.006	13.565	0.0	0.073	0.097
Lipoprotein A	rs3127573:rs765351	-0.1999	0.006	-34.314	0.0	-0.211	-0.188
Lipoprotein A	Intercept	-0.1479	0.002	-64.221	0.0	-0.152	-0.143
Lipoprotein A	rs3127573 AG	0.5479	0.005	107.635	0.0	0.538	0.558
Lipoprotein A	rs3127573 GG	1.0756	0.017	63.032	0.0	1.042	1.109
Lipoprotein A	rs12204899 AG	0.1771	0.006	28.056	0.0	0.165	0.19
Lipoprotein A	rs116926922 TT	0.1734	0.046	3.743	0.0	0.083	0.264
Lipoprotein A	rs3127573:rs12204899	-0.3137	0.008	-38.025	0.0	-0.33	-0.298
Lipoprotein A	rs3127573 GG	0.7145	0.015	46.444	0.0	0.684	0.745
Lipoprotein A	Intercept	-0.0719	0.003	-22.225	0.0	-0.078	-0.066
Lipoprotein A	Intercept	-0.1266	0.002	-52.506	0.0	-0.131	-0.122
Lipoprotein A	rs3127573 AG	0.4859	0.005	102.287	0.0	0.477	0.495
Lipoprotein A	rs3127573 GG	0.7829	0.015	53.225	0.0	0.754	0.812
Lipoprotein A	rs791185 CG	0.0039	0.006	0.694	0.488	-0.007	0.015
Lipoprotein A	rs791185 GG	0.0185	0.022	0.855	0.392	-0.024	0.061
Lipoprotein A	rs3127573:rs791185	-0.0741	0.012	-6.441	0.0	-0.097	-0.052
Lipoprotein A	Intercept	-0.1135	0.003	-36.219	0.0	-0.12	-0.107
Lipoprotein A	rs3127573 AG	0.3707	0.006	60.82	0.0	0.359	0.383
Lipoprotein A	rs3127573 GG	0.5327	0.017	30.668	0.0	0.499	0.567
Lipoprotein A	rs3798186 AG	-0.0176	0.004	-4.159	0.0	-0.026	-0.009
Lipoprotein A	rs3798186 GG	-0.042	0.007	-5.808	0.0	-0.056	-0.028
Lipoprotein A	rs3127573 AG	0.4391	0.006	76.7	0.0	0.428	0.45
Lipoprotein A	rs3127573:rs3798186	0.1426	0.006	24.695	0.0	0.131	0.154
Lipoprotein A	rs3127573 AG	0.4497	0.005	90.444	0.0	0.44	0.459
Lipoprotein A	rs3127573 GG	0.753	0.015	51.196	0.0	0.724	0.782
Lipoprotein A	rs315996 GA	-0.0289	0.005	-5.945	0.0	-0.038	-0.019
Lipoprotein A	rs315996 AA	-0.0235	0.013	-1.759	0.079	-0.05	0.003
Lipoprotein A	rs3127573:rs315996	0.1253	0.01	12.078	0.0	0.105	0.146
Lipoprotein A	Intercept	-0.1203	0.002	-52.578	0.0	-0.125	-0.116
Lipoprotein A	rs3127573 AG	0.4829	0.005	104.825	0.0	0.474	0.492
Lipoprotein A	rs3127573 GG	0.7821	0.015	53.198	0.0	0.753	0.811
Lipoprotein A	rs41268551 CT	-0.0528	0.007	-7.213	0.0	-0.067	-0.038
Lipoprotein A	rs41268551 TT	-0.0689	0.04	-1.716	0.086	-0.148	0.01
Lipoprotein A	rs3127573:rs41268551	-0.0893	0.014	-6.484	0.0	-0.116	-0.062
Lipoprotein A	Intercept	-0.1171	0.003	-45.041	0.0	-0.122	-0.112
Lipoprotein A	rs402219 AG	-0.1425	0.004	-34.734	0.0	-0.151	-0.134
Lipoprotein A	rs402219 GG	-0.3095	0.008	-38.474	0.0	-0.325	-0.294
Lipoprotein A	rs117901488:rs402219	0.1152	0.01	11.29	0.0	0.095	0.135
Lipoprotein A	Intercept	-0.0362	0.004	-8.147	0.0	-0.045	-0.028
Lipoprotein A	rs3798186 AG	0.0997	0.005	18.757	0.0	0.089	0.11
Lipoprotein A	rs3798186 GG	0.2175	0.01	22.374	0.0	0.198	0.237
Lipoprotein A	rs765351 CA	0.0079	0.005	1.56	0.119	-0.002	0.018
Lipoprotein A	rs765351 AA	0.0128	0.008	1.591	0.112	-0.003	0.029
Lipoprotein A	rs3798186:rs765351	-0.0658	0.004	-15.836	0.0	-0.074	-0.058
Lipoprotein A	Intercept	-0.0545	0.003	-17.195	0.0	-0.061	-0.048
Lipoprotein A	rs3798186 AG	0.0231	0.004	5.373	0.0	0.015	0.032
Lipoprotein A	rs3798186 GG	0.0567	0.007	8.143	0.0	0.043	0.07
Lipoprotein A	rs12204899 AG	0.1227	0.007	18.058	0.0	0.109	0.136
Lipoprotein A	rs12204899 GG	0.2019	0.022	9.226	0.0	0.159	0.245
Lipoprotein A	rs3798186:rs12204899	0.1127	0.007	16.321	0.0	0.099	0.126
Lipoprotein A	Intercept	-0.0314	0.003	-10.686	0.0	-0.037	-0.026
Lipoprotein A	rs3798186 AG	0.0492	0.004	11.925	0.0	0.041	0.057
Lipoprotein A	rs3798186 GG	0.1094	0.007	16.645	0.0	0.097	0.122
Lipoprotein A	rs421913 TC	0.025	0.015	1.642	0.101	-0.005	0.055
Lipoprotein A	rs421913 CC	0.2265	0.131	1.723	0.085	-0.031	0.484
Lipoprotein A	rs3798186:rs421913	-0.1297	0.015	-8.634	0.0	-0.159	-0.1
Lipoprotein A	Intercept	-0.0315	0.003	-10.756	0.0	-0.037	-0.026
Lipoprotein A	rs3798186 AG	0.0472	0.004	11.468	0.0	0.039	0.055
Lipoprotein A	rs3798186 GG	0.1098	0.007	16.419	0.0	0.097	0.123
Lipoprotein A	rs118032069 CA	0.0389	0.015	2.519	0.012	0.009	0.069
Lipoprotein A	rs118032069 AA	0.1921	0.08	2.387	0.017	0.034	0.35
Lipoprotein A	rs3798186:rs316019	-0.0626	0.007	-9.295	0.0	-0.076	-0.049
Lipoprotein A	rs316019 AA	-0.0573	0.02	-2.835	0.005	-0.097	-0.018
Lipoprotein A	rs316019 CA	-0.0261	0.007	-3.917	0.0	-0.039	-0.013
Lipoprotein A	rs3798186 GG	0.1232	0.007	17.386	0.0	0.109	0.137
Lipoprotein A	rs3798186 GG	0.1681	0.007	22.86	0.0	0.154	0.182
Lipoprotein A	rs315996 GA	0.0101	0.006	1.688	0.091	-0.002	0.022
Lipoprotein A	rs315996 AA	0.0219	0.016	1.371	0.17	-0.009	0.053
Lipoprotein A	rs3798186:rs315996	-0.1091	0.006	-18.933	0.0	-0.12	-0.098
Lipoprotein A	Intercept	-0.0392	0.003	-13.321	0.0	-0.045	-0.033
Lipoprotein A	rs3798186 AG	0.0503	0.004	12.185	0.0	0.042	0.058
Lipoprotein A	rs3798186 GG	0.1225	0.007	18.322	0.0	0.109	0.136
Lipoprotein A	rs117466922 AG	0.2356	0.014	17.164	0.0	0.209	0.263
Lipoprotein A	rs117466922 GG	0.527	0.077	6.879	0.0	0.377	0.677
Lipoprotein A	rs3798186:rs117466922	-0.2012	0.012	-16.34	0.0	-0.225	-0.177
Lipoprotein A	Intercept	-0.0309	0.003	-10.473	0.0	-0.037	-0.025
Lipoprotein A	rs3798186:rs118032069	-0.0765	0.013	-5.822	0.0	-0.102	-0.051
Lipoprotein A	rs3798186 AG	0.0495	0.004	11.976	0.0	0.041	0.058
Lipoprotein A	rs76596562 GA	0.0129	0.013	0.985	0.325	-0.013	0.039
Lipoprotein A	rs76596562 AA	0.0238	0.087	0.274	0.784	-0.146	0.194
Lipoprotein A	rs3798186:rs76596562	-0.1162	0.013	-8.634	0.0	-0.143	-0.09
Lipoprotein A	Intercept	0.0506	0.004	12.42	0.0	0.043	0.059
Lipoprotein A	rs3798186 AG	0.0214	0.005	4.301	0.0	0.012	0.031
Lipoprotein A	rs3798186 GG	0.0559	0.008	6.706	0.0	0.04	0.072
Lipoprotein A	rs2465868 TC	-0.1195	0.005	-23.626	0.0	-0.129	-0.11
Lipoprotein A	rs2465868 CC	-0.2599	0.009	-29.724	0.0	-0.277	-0.243
Lipoprotein A	rs3798186:rs2465868	0.0273	0.004	6.14	0.0	0.019	0.036
Lipoprotein A	Intercept	-0.0248	0.003	-7.656	0.0	-0.031	-0.018
Lipoprotein A	rs3798186 AG	0.0577	0.004	13.187	0.0	0.049	0.066
Lipoprotein A	rs3798186 GG	0.1095	0.007	16.633	0.0	0.097	0.122
Lipoprotein A	Intercept	0.1048	0.003	34.115	0.0	0.099	0.111
Lipoprotein A	rs402219 AG	-0.1437	0.004	-32.783	0.0	-0.152	-0.135
Lipoprotein A	rs402219 GG	-0.29	0.008	-35.194	0.0	-0.306	-0.274
Lipoprotein A	rs402219 AG	-0.0854	0.005	-16.893	0.0	-0.095	-0.076
Lipoprotein A	rs402219 GG	-0.1757	0.009	-19.06	0.0	-0.194	-0.158
Lipoprotein A	rs1080085 TG	0.0836	0.005	17.132	0.0	0.074	0.093
Lipoprotein A	rs1080085 GG	0.1568	0.008	19.178	0.0	0.141	0.173
Lipoprotein A	rs402219:rs1080085	-0.0529	0.005	-11.418	0.0	-0.062	-0.044
Lipoprotein A	Intercept	0.0087	0.002	4.278	0.0	0.005	0.013
Lipoprotein A	rs147936725 GT	0.0028	0.046	0.062	0.951	-0.086	0.092
Lipoprotein A	rs41268551 CT	-0.1	0.007	-14.887	0.0	-0.113	-0.087
Lipoprotein A	rs41268551 TT	-0.181	0.041	-4.425	0.0	-0.261	-0.101
Lipoprotein A	rs147936725:rs41268551	0.6051	0.063	9.537	0.0	0.481	0.729
Lipoprotein A	Intercept	0.0672	0.003	23.959	0.0	0.062	0.073
Lipoprotein A	Intercept	0.0137	0.004	3.511	0.0	0.006	0.021
Lipoprotein A	rs147936725 GT	-0.039	0.071	-0.546	0.585	-0.179	0.101
Lipoprotein A	rs2465868 CC	-0.2349	0.007	-34.794	0.0	-0.248	-0.222
Lipoprotein A	rs147936725:rs2465868	0.3122	0.057	5.49	0.0	0.201	0.424
Lipoprotein A	Intercept	-0.0045	0.002	-2.34	0.019	-0.008	-0.001
Lipoprotein A	rs147936725 GT	0.2534	0.034	7.421	0.0	0.187	0.32
Lipoprotein A	rs8177505 AAT	1.5735	0.04	39.378	0.0	1.495	1.652
Lipoprotein A	rs147936725:rs8177505	0	0			0	0
Lipoprotein A	Intercept	0.0124	0.002	5.401	0.0	0.008	0.017
Lipoprotein A	rs315996 GA	-0.0594	0.005	-12.915	0.0	-0.068	-0.05
Lipoprotein A	rs315996 AA	-0.1192	0.014	-8.498	0.0	-0.147	-0.092
Lipoprotein A	rs117466922 AG	0.1394	0.011	12.582	0.0	0.118	0.161
Lipoprotein A	rs117466922 GG	0.2642	0.074	3.578	0.0	0.119	0.409
Lipoprotein A	rs2465868 TC	-0.1042	0.004	-25.719	0.0	-0.112	-0.096
Lipoprotein A	rs3798186 AG	0.0761	0.004	17.313	0.0	0.067	0.085
Lipoprotein A	rs402219:rs12204899	-0.0525	0.008	-6.736	0.0	-0.068	-0.037
Lipoprotein A	rs12204899 AG	0.2082	0.006	32.924	0.0	0.196	0.221
Lipoprotein A	rs4646283 TC	-0.1253	0.006	-22.209	0.0	-0.136	-0.114
Lipoprotein A	rs4646283 CC	-0.2605	0.015	-17.022	0.0	-0.291	-0.231
Lipoprotein A	rs402219:rs4646283	0.078	0.006	13.06	0.0	0.066	0.09
Lipoprotein A	Intercept	0.0801	0.003	28.641	0.0	0.075	0.086
Lipoprotein A	rs402219 AG	-0.1275	0.004	-30.873	0.0	-0.136	-0.119
Lipoprotein A	rs402219 GG	-0.255	0.008	-33.375	0.0	-0.27	-0.24
Lipoprotein A	rs41268551 CT	-0.1203	0.009	-13.409	0.0	-0.138	-0.103
Lipoprotein A	rs41268551 TT	-0.2079	0.043	-4.876	0.0	-0.292	-0.124
Lipoprotein A	rs402219:rs41268551	0.059	0.01	6.05	0.0	0.04	0.078
Lipoprotein A	Intercept	0.1469	0.005	32.26	0.0	0.138	0.156
Lipoprotein A	rs402219 AG	-0.1887	0.006	-34.167	0.0	-0.199	-0.178
Lipoprotein A	rs12204899 GG	0.3565	0.021	17.086	0.0	0.316	0.397
Lipoprotein A	rs402219 GG	-0.36	0.01	-36.477	0.0	-0.379	-0.341
Lipoprotein A	rs765351 AA	-0.1705	0.007	-23.003	0.0	-0.185	-0.156
Lipoprotein A	rs402219:rs765351	0.0708	0.004	15.923	0.0	0.062	0.079
Lipoprotein A	Intercept	0.0686	0.003	25.142	0.0	0.063	0.074
Lipoprotein A	rs402219 AG	-0.1282	0.004	-31.51	0.0	-0.136	-0.12
Lipoprotein A	rs402219 GG	-0.2559	0.007	-34.336	0.0	-0.27	-0.241
Lipoprotein A	rs116989098 CT	0.0234	0.014	1.703	0.089	-0.004	0.05
Lipoprotein A	rs116989098 TT	-0.0262	0.099	-0.264	0.792	-0.221	0.168
Lipoprotein A	rs402219:rs116989098	0.1317	0.015	8.556	0.0	0.102	0.162
Lipoprotein A	Intercept	0.0234	0.003	7.81	0.0	0.018	0.029
Lipoprotein A	rs402219 AG	-0.1037	0.004	-24.045	0.0	-0.112	-0.095
Lipoprotein A	rs402219 GG	-0.2104	0.008	-27.419	0.0	-0.225	-0.195
Lipoprotein A	rs765351 CA	-0.0867	0.005	-16.923	0.0	-0.097	-0.077
Lipoprotein A	rs315996:rs117466922	-0.109	0.014	-7.675	0.0	-0.137	-0.081
Lipoprotein A	Intercept	-0.0332	0.003	-10.124	0.0	-0.04	-0.027
Lipoprotein A	rs147936725 GT	0.5824	0.053	11.079	0.0	0.479	0.685
Lipoprotein A	rs73024076 TT	-0.132	0.039	-3.373	0.001	-0.209	-0.055
Lipoprotein A	rs117466922 AG	0.0037	0.009	0.413	0.68	-0.014	0.021
Lipoprotein A	rs117466922 GG	-0.0685	0.071	-0.963	0.336	-0.208	0.071
Lipoprotein A	rs73024076:rs117466922	0.6288	0.026	23.979	0.0	0.577	0.68
Lipoprotein A	Intercept	0.0641	0.003	21.881	0.0	0.058	0.07
Lipoprotein A	rs73024076 CT	0.0329	0.009	3.657	0.0	0.015	0.051
Lipoprotein A	rs73024076 TT	0.0445	0.041	1.096	0.273	-0.035	0.124
Lipoprotein A	rs2465868 TC	-0.0955	0.004	-22.963	0.0	-0.104	-0.087
Lipoprotein A	rs2465868 CC	-0.2161	0.007	-30.958	0.0	-0.23	-0.202
Lipoprotein A	rs73024076:rs2465868	-0.0756	0.01	-7.815	0.0	-0.095	-0.057
Lipoprotein A	Intercept	0.0236	0.002	10.368	0.0	0.019	0.028
Lipoprotein A	rs73024076 CT	-0.0919	0.008	-12.22	0.0	-0.107	-0.077
Lipoprotein A	rs73024076 TT	-0.2097	0.04	-5.236	0.0	-0.288	-0.131
Lipoprotein A	rs316019 CA	-0.1032	0.005	-19.872	0.0	-0.113	-0.093
Lipoprotein A	rs316019 AA	-0.2176	0.019	-11.652	0.0	-0.254	-0.181
Lipoprotein A	rs73024076:rs316019	0.3257	0.014	23.554	0.0	0.299	0.353
Lipoprotein A	Intercept	-0.0036	0.002	-1.728	0.084	-0.008	0
Lipoprotein A	rs73024076 CT	-0.0569	0.007	-8.207	0.0	-0.07	-0.043
Lipoprotein A	rs73024076 TT	-0.1418	0.039	-3.632	0.0	-0.218	-0.065
Lipoprotein A	rs116926922 GT	0.0708	0.008	9.268	0.0	0.056	0.086
Lipoprotein A	rs116926922 TT	-0.0251	0.047	-0.53	0.596	-0.118	0.068
Lipoprotein A	rs73024076:rs116926922	0.475	0.022	21.537	0.0	0.432	0.518
Lipoprotein A	Intercept	0.0388	0.003	11.303	0.0	0.032	0.046
Lipoprotein A	rs73024076 CT	-0.0535	0.007	-7.818	0.0	-0.067	-0.04
Lipoprotein A	Intercept	0.0014	0.002	0.681	0.496	-0.003	0.005
Lipoprotein A	rs73024076:rs315996	-0.0868	0.011	-7.558	0.0	-0.109	-0.064
Lipoprotein A	rs315996 AA	-0.1053	0.014	-7.5	0.0	-0.133	-0.078
Lipoprotein A	rs116989098 TT	-0.1243	0.099	-1.26	0.208	-0.318	0.069
Lipoprotein A	rs79570361:rs116989098	0.489	0.023	21.127	0.0	0.444	0.534
Lipoprotein A	Intercept	-0.0428	0.002	-18.625	0.0	-0.047	-0.038
Lipoprotein A	rs79570361 AG	0.0356	0.006	5.768	0.0	0.024	0.048
Lipoprotein A	rs79570361 GG	0.0481	0.027	1.754	0.079	-0.006	0.102
Lipoprotein A	rs12204899 AG	0.1868	0.005	35.154	0.0	0.176	0.197
Lipoprotein A	rs12204899 GG	0.335	0.02	16.603	0.0	0.295	0.375
Lipoprotein A	rs79570361:rs12204899	0.0953	0.015	6.541	0.0	0.067	0.124
Lipoprotein A	Intercept	-0.0555	0.002	-26.746	0.0	-0.06	-0.051
Lipoprotein A	rs79570361 AG	0.0584	0.006	10.184	0.0	0.047	0.07
Lipoprotein A	rs79570361 GG	0.0779	0.027	2.912	0.004	0.025	0.13
Lipoprotein A	rs73024076 CT	-0.1284	0.01	-12.318	0.0	-0.149	-0.108
Lipoprotein A	rs117446263 GA	1.0183	0.009	108.661	0.0	1	1.037
Lipoprotein A	rs79570361:rs117446263	-0.2404	0.026	-9.146	0.0	-0.292	-0.189
Lipoprotein A	Intercept	-0.0332	0.003	-10.921	0.0	-0.039	-0.027
Lipoprotein A	rs73024076 CT	0.0264	0.009	2.942	0.003	0.009	0.044
Lipoprotein A	rs73024076 TT	0.0267	0.041	0.658	0.511	-0.053	0.106
Lipoprotein A	rs3798186 AG	0.0502	0.004	11.945	0.0	0.042	0.058
Lipoprotein A	rs3798186 GG	0.1091	0.007	16.333	0.0	0.096	0.122
Lipoprotein A	rs73024076:rs3798186	-0.0608	0.01	-6.263	0.0	-0.08	-0.042
Lipoprotein A	Intercept	0.0161	0.002	6.871	0.0	0.012	0.021
Lipoprotein A	rs73024076 CT	0.0245	0.008	3.098	0.002	0.009	0.04
Lipoprotein A	rs73024076 TT	0.0462	0.041	1.14	0.254	-0.033	0.126
Lipoprotein A	rs315996 GA	-0.0526	0.005	-11.289	0.0	-0.062	-0.043
Lipoprotein A	rs117446263 AA	1.5422	0.1	15.364	0.0	1.345	1.739
Lipoprotein A	rs73024076 TT	-0.2898	0.042	-6.834	0.0	-0.373	-0.207
Lipoprotein A	rs765351 CA	-0.0424	0.004	-9.66	0.0	-0.051	-0.034
Lipoprotein A	rs765351 AA	-0.0973	0.006	-16.273	0.0	-0.109	-0.086
Lipoprotein A	rs12204899 AG	0.2285	0.005	41.907	0.0	0.218	0.239
Lipoprotein A	rs12204899 GG	0.4129	0.021	20.14	0.0	0.373	0.453
Lipoprotein A	rs791185:rs12204899	-0.1743	0.011	-15.606	0.0	-0.196	-0.152
Lipoprotein A	Intercept	-0.0204	0.003	-6.561	0.0	-0.026	-0.014
Lipoprotein A	rs791185 CG	-0.1007	0.007	-14.215	0.0	-0.115	-0.087
Lipoprotein A	rs791185 GG	-0.1792	0.024	-7.484	0.0	-0.226	-0.132
Lipoprotein A	rs1080085 TG	0.046	0.004	10.751	0.0	0.038	0.054
Lipoprotein A	rs1080085 GG	0.0875	0.007	12.4	0.0	0.074	0.101
Lipoprotein A	rs791185:rs1080085	0.0715	0.007	9.909	0.0	0.057	0.086
Lipoprotein A	Intercept	0.0129	0.002	5.866	0.0	0.009	0.017
Lipoprotein A	rs791185 CG	-0.1175	0.005	-21.645	0.0	-0.128	-0.107
Lipoprotein A	rs791185 GG	-0.0134	0.022	-0.599	0.549	-0.057	0.03
Lipoprotein A	rs791185 GG	-0.2433	0.022	-10.982	0.0	-0.287	-0.2
Lipoprotein A	rs583856 TT	-0.1308	0.042	-3.086	0.002	-0.214	-0.048
Lipoprotein A	rs791185:rs583856	0.6716	0.016	42.911	0.0	0.641	0.702
Lipoprotein A	Intercept	0.0218	0.004	5.503	0.0	0.014	0.03
Lipoprotein A	rs3798186 AG	0.0669	0.005	13.662	0.0	0.057	0.076
Lipoprotein A	rs3798186 GG	0.1371	0.008	17.003	0.0	0.121	0.153
Lipoprotein A	rs402219 AG	-0.0858	0.005	-16.823	0.0	-0.096	-0.076
Lipoprotein A	rs402219 GG	-0.1764	0.009	-19.031	0.0	-0.195	-0.158
Lipoprotein A	rs3798186:rs402219	-0.051	0.005	-11.06	0.0	-0.06	-0.042
Lipoprotein A	Intercept	-0.0321	0.003	-11.064	0.0	-0.038	-0.026
Lipoprotein A	rs3798186 AG	0.0452	0.004	11.045	0.0	0.037	0.053
Lipoprotein A	rs3798186 GG	0.1009	0.006	15.611	0.0	0.088	0.114
Lipoprotein A	rs583856 CT	-0.0434	0.008	-5.752	0.0	-0.058	-0.029
Lipoprotein A	rs3798186:rs147936725	-0.4267	0.05	-8.455	0.0	-0.526	-0.328
Lipoprotein A	rs791185 CG	-0.0202	0.006	-3.542	0.0	-0.031	-0.009
Lipoprotein A	rs791185:rs765351	0.1293	0.007	18.949	0.0	0.116	0.143
Lipoprotein A	rs73024076:rs765351	0.1309	0.009	14.398	0.0	0.113	0.149
Lipoprotein A	Intercept	-0.0289	0.003	-9.631	0.0	-0.035	-0.023
Lipoprotein A	rs73024076 CT	-0.0823	0.009	-9.216	0.0	-0.1	-0.065
Lipoprotein A	rs73024076 TT	-0.179	0.04	-4.43	0.0	-0.258	-0.1
Lipoprotein A	rs1080085 TG	0.0466	0.004	11.118	0.0	0.038	0.055
Lipoprotein A	rs1080085 GG	0.092	0.007	13.576	0.0	0.079	0.105
Lipoprotein A	rs73024076:rs1080085	0.1172	0.01	11.99	0.0	0.098	0.136
Lipoprotein A	Intercept	-0.0334	0.003	-10.788	0.0	-0.039	-0.027
Lipoprotein A	rs791185 CG	0.0163	0.007	2.219	0.026	0.002	0.031
Lipoprotein A	rs791185 GG	0.0802	0.025	3.211	0.001	0.031	0.129
Lipoprotein A	rs3798186 AG	0.0626	0.004	14.728	0.0	0.054	0.071
Lipoprotein A	Intercept	-0.0347	0.002	-14.87	0.0	-0.039	-0.03
Lipoprotein A	rs3798186 GG	0.1437	0.007	20.359	0.0	0.13	0.158
Lipoprotein A	Intercept	0.0228	0.002	9.868	0.0	0.018	0.027
Lipoprotein A	rs791185 CG	-0.0938	0.009	-10.061	0.0	-0.112	-0.076
Lipoprotein A	rs791185 GG	-0.2807	0.034	-8.206	0.0	-0.348	-0.214
Lipoprotein A	rs315996 GA	-0.0772	0.005	-14.047	0.0	-0.088	-0.066
Lipoprotein A	rs315996 AA	-0.2473	0.018	-13.492	0.0	-0.283	-0.211
Lipoprotein A	rs791185:rs315996	0.1166	0.01	11.253	0.0	0.096	0.137
Lipoprotein A	Intercept	0.0542	0.004	15.276	0.0	0.047	0.061
Lipoprotein A	rs791185 CG	-0.1632	0.008	-20.643	0.0	-0.179	-0.148
Lipoprotein A	rs791185 GG	-0.3214	0.025	-12.636	0.0	-0.371	-0.272
Lipoprotein A	rs765351 CA	-0.0521	0.004	-11.685	0.0	-0.061	-0.043
Lipoprotein A	rs765351 AA	-0.1179	0.006	-18.908	0.0	-0.13	-0.106
Lipoprotein A	rs791185:rs3798186	-0.1022	0.007	-14.516	0.0	-0.116	-0.088
Lipoprotein A	rs116989098 CT	-0.0063	0.011	-0.563	0.573	-0.028	0.016
Lipoprotein A	Intercept	0.0605	0.004	16.498	0.0	0.053	0.068
Lipoprotein A	rs315996 AA	-0.2942	0.018	-16.8	0.0	-0.329	-0.26
Lipoprotein A	rs116926922:rs1080085	0.0864	0.011	8.188	0.0	0.066	0.107
Lipoprotein A	Intercept	0.0265	0.003	7.882	0.0	0.02	0.033
Lipoprotein A	rs765351 CA	-0.0341	0.004	-7.855	0.0	-0.043	-0.026
Lipoprotein A	rs765351 AA	-0.0789	0.006	-13.575	0.0	-0.09	-0.067
Lipoprotein A	rs116989098 CT	0.0282	0.016	1.749	0.08	-0.003	0.06
Lipoprotein A	rs116989098 TT	-0.0315	0.102	-0.31	0.757	-0.231	0.168
Lipoprotein A	rs765351:rs116989098	0.082	0.014	5.752	0.0	0.054	0.11
Lipoprotein A	Intercept	-0.042	0.004	-11.192	0.0	-0.049	-0.035
Lipoprotein A	rs765351 CA	0.0105	0.005	2.265	0.023	0.001	0.02
Lipoprotein A	rs765351 AA	-0.0064	0.006	-1.045	0.296	-0.018	0.006
Lipoprotein A	rs12204899 AG	0.2676	0.007	37.651	0.0	0.254	0.282
Lipoprotein A	rs12204899 GG	0.4413	0.021	20.782	0.0	0.4	0.483
Lipoprotein A	rs765351:rs12204899	-0.1108	0.007	-15.287	0.0	-0.125	-0.097
Lipoprotein A	Intercept	0.039	0.003	11.509	0.0	0.032	0.046
Lipoprotein A	rs765351 CA	-0.0442	0.004	-10.136	0.0	-0.053	-0.036
Lipoprotein A	rs765351 AA	-0.0954	0.006	-16.373	0.0	-0.107	-0.084
Lipoprotein A	rs118032069 CA	-0.2131	0.013	-15.931	0.0	-0.239	-0.187
Lipoprotein A	rs118032069 AA	-0.3598	0.076	-4.764	0.0	-0.508	-0.212
Lipoprotein A	rs765351:rs118032069	0.249	0.013	19.504	0.0	0.224	0.274
Lipoprotein A	Intercept	-0.043	0.003	-12.956	0.0	-0.049	-0.036
Lipoprotein A	rs765351 CA	-0.0024	0.004	-0.564	0.573	-0.011	0.006
Lipoprotein A	rs765351 AA	-0.0201	0.006	-3.538	0.0	-0.031	-0.009
Lipoprotein A	rs117446263 GA	1.2551	0.013	96.102	0.0	1.23	1.281
Lipoprotein A	rs1080085 GG	0.1002	0.007	14.8	0.0	0.087	0.113
Lipoprotein A	rs1080085 TG	0.0524	0.004	12.564	0.0	0.044	0.061
Lipoprotein A	rs116926922 TT	-0.0239	0.049	-0.489	0.625	-0.12	0.072
Lipoprotein A	rs116926922 GT	0.0678	0.01	6.88	0.0	0.049	0.087
Lipoprotein A	rs2465868 TC	-0.0985	0.004	-24.026	0.0	-0.107	-0.09
Lipoprotein A	rs2465868 CC	-0.2207	0.007	-32.087	0.0	-0.234	-0.207
Lipoprotein A	rs118032069 CA	0.046	0.013	3.65	0.0	0.021	0.071
Lipoprotein A	rs118032069 AA	0.1623	0.075	2.159	0.031	0.015	0.31
Lipoprotein A	rs2465868:rs118032069	-0.0862	0.013	-6.588	0.0	-0.112	-0.061
Lipoprotein A	Intercept	0.0101	0.002	4.491	0.0	0.006	0.014
Lipoprotein A	rs316019 CA	-0.0965	0.005	-18.404	0.0	-0.107	-0.086
Lipoprotein A	rs316019 AA	-0.2175	0.019	-11.293	0.0	-0.255	-0.18
Lipoprotein A	rs116926922 GT	0.0853	0.009	9.475	0.0	0.068	0.103
Lipoprotein A	rs116926922 TT	-0.0306	0.05	-0.614	0.539	-0.128	0.067
Lipoprotein A	rs316019:rs116926922	0.1348	0.013	10.408	0.0	0.109	0.16
Lipoprotein A	rs117446263 AA	1.9795	0.102	19.36	0.0	1.779	2.18
Lipoprotein A	Intercept	0.0043	0.002	1.879	0.06	0	0.009
Lipoprotein A	rs316019 AA	-0.1062	0.019	-5.684	0.0	-0.143	-0.07
Lipoprotein A	rs583856 CT	0.1254	0.008	16.001	0.0	0.11	0.141
Lipoprotein A	rs583856 TT	0.2208	0.044	5.07	0.0	0.135	0.306
Lipoprotein A	rs316019:rs583856	-0.1497	0.014	-10.523	0.0	-0.178	-0.122
Lipoprotein A	Intercept	0.0236	0.003	6.948	0.0	0.017	0.03
Lipoprotein A	rs116926922 GT	0.0696	0.012	5.821	0.0	0.046	0.093
Lipoprotein A	rs116926922 TT	-0.0321	0.052	-0.62	0.535	-0.134	0.069
Lipoprotein A	rs765351 CA	-0.0376	0.004	-8.606	0.0	-0.046	-0.029
Lipoprotein A	rs765351 AA	-0.0874	0.006	-14.672	0.0	-0.099	-0.076
Lipoprotein A	rs116926922:rs765351	0.0594	0.01	5.92	0.0	0.04	0.079
Lipoprotein A	Intercept	-0.0431	0.003	-14.482	0.0	-0.049	-0.037
Lipoprotein A	rs316019 CA	-0.0546	0.005	-10.54	0.0	-0.065	-0.044
Lipoprotein A	rs765351:rs117446263	-0.3632	0.013	-27.988	0.0	-0.389	-0.338
Lipoprotein A	Intercept	0.0277	0.003	8.301	0.0	0.021	0.034
Lipoprotein A	rs765351 CA	-0.0398	0.004	-9.147	0.0	-0.048	-0.031
Lipoprotein A	Intercept	-0.0392	0.003	-13.387	0.0	-0.045	-0.033
Lipoprotein A	rs118032069 CA	0.0301	0.012	2.422	0.015	0.006	0.054
Lipoprotein A	rs118032069 AA	0.1287	0.075	1.714	0.087	-0.018	0.276
Lipoprotein A	rs1080085 TG	0.0621	0.004	15.023	0.0	0.054	0.07
Lipoprotein A	rs1080085 GG	0.1204	0.007	18.012	0.0	0.107	0.133
Lipoprotein A	rs118032069:rs1080085	-0.0742	0.013	-5.614	0.0	-0.1	-0.048
Lipoprotein A	Intercept	-0.0821	0.003	-28.837	0.0	-0.088	-0.077
Lipoprotein A	rs117446263 GA	1.0618	0.013	81.971	0.0	1.036	1.087
Lipoprotein A	rs117446263 AA	1.66	0.103	16.129	0.0	1.458	1.862
Lipoprotein A	rs1080085 TG	0.0533	0.004	13.22	0.0	0.045	0.061
Lipoprotein A	rs1080085 GG	0.1067	0.007	16.27	0.0	0.094	0.12
Lipoprotein A	rs12204899:rs1080085	-0.1187	0.007	-17.111	0.0	-0.132	-0.105
Lipoprotein A	rs117446263:rs1080085	-0.1047	0.013	-8.105	0.0	-0.13	-0.079
Lipoprotein A	rs1080085 TG	0.0352	0.004	8.403	0.0	0.027	0.043
Lipoprotein A	rs1080085 GG	0.0766	0.007	11.371	0.0	0.063	0.09
Lipoprotein A	rs583856 CT	-0.0615	0.009	-6.705	0.0	-0.079	-0.044
Lipoprotein A	rs583856 TT	-0.1104	0.043	-2.549	0.011	-0.195	-0.026
Lipoprotein A	rs1080085:rs583856	0.2632	0.01	25.196	0.0	0.243	0.284
Lipoprotein A	Intercept	-0.0043	0.002	-2.108	0.035	-0.008	0
Lipoprotein A	rs117935574 CT	-0.0733	0.01	-7.429	0.0	-0.093	-0.054
Lipoprotein A	rs117935574 TT	-0.0289	0.079	-0.365	0.715	-0.184	0.126
Lipoprotein A	rs583856 CT	0.1035	0.007	14.428	0.0	0.089	0.118
Lipoprotein A	rs583856 TT	0.1815	0.042	4.274	0.0	0.098	0.265
Lipoprotein A	rs117935574:rs583856	-0.1796	0.024	-7.611	0.0	-0.226	-0.133
Lipoprotein A	Intercept	-0.0313	0.003	-10.464	0.0	-0.037	-0.025
Lipoprotein A	Intercept	0.0649	0.003	22.671	0.0	0.059	0.07
Lipoprotein A	rs1080085 GG	0.1299	0.007	17.387	0.0	0.115	0.145
Lipoprotein A	rs12204899 GG	0.5873	0.025	23.129	0.0	0.538	0.637
Lipoprotein A	rs765351 AA	-0.1027	0.006	-16.899	0.0	-0.115	-0.091
Lipoprotein A	rs583856 CT	-0.0061	0.015	-0.399	0.69	-0.036	0.024
Lipoprotein A	rs583856 TT	-0.129	0.056	-2.296	0.022	-0.239	-0.019
Lipoprotein A	rs765351:rs583856	0.0911	0.011	8.127	0.0	0.069	0.113
Lipoprotein A	Intercept	0.0044	0.002	2.177	0.029	0	0.008
Lipoprotein A	rs117727234 GA	-0.1299	0.012	-10.583	0.0	-0.154	-0.106
Lipoprotein A	rs117727234 AA	-0.3579	0.119	-3.01	0.003	-0.591	-0.125
Lipoprotein A	rs118032069 CA	0.0467	0.01	4.588	0.0	0.027	0.067
Lipoprotein A	rs118032069 AA	0.2099	0.075	2.798	0.005	0.063	0.357
Lipoprotein A	rs117727234:rs118032069	-0.1512	0.023	-6.647	0.0	-0.196	-0.107
Lipoprotein A	Intercept	-0.0097	0.002	-3.922	0.0	-0.015	-0.005
Lipoprotein A	rs1080085 TG	0.0538	0.004	12.768	0.0	0.046	0.062
Lipoprotein A	rs8191754 CG	-0.0986	0.005	-20.2	0.0	-0.108	-0.089
Lipoprotein A	rs12204899 AG	0.1723	0.006	30.692	0.0	0.161	0.183
Lipoprotein A	rs12204899 GG	0.3058	0.02	14.976	0.0	0.266	0.346
Lipoprotein A	rs8191754:rs12204899	0.0798	0.01	7.859	0.0	0.06	0.1
Lipoprotein A	Intercept	-0.0787	0.002	-36.938	0.0	-0.083	-0.074
Lipoprotein A	rs12204899 AG	0.1643	0.005	32.497	0.0	0.154	0.174
Lipoprotein A	rs12204899 GG	0.282	0.02	14.23	0.0	0.243	0.321
Lipoprotein A	rs117446263 GA	0.9313	0.01	92.209	0.0	0.912	0.951
Lipoprotein A	rs117446263 AA	1.3259	0.101	13.119	0.0	1.128	1.524
Lipoprotein A	rs12204899:rs117446263	0.162	0.018	8.9	0.0	0.126	0.198
Lipoprotein A	Intercept	-0.0718	0.003	-23.965	0.0	-0.078	-0.066
Lipoprotein A	rs12204899 AG	0.2835	0.008	36.9	0.0	0.268	0.299
Lipoprotein A	rs8191754 GG	-0.2086	0.015	-14.38	0.0	-0.237	-0.18
Lipoprotein A	rs315996 GA	-0.1335	0.007	-20.158	0.0	-0.147	-0.121
Lipoprotein A	rs2465868:rs421913	0.2307	0.015	15.325	0.0	0.201	0.26
Lipoprotein A	rs421913 TC	-0.2228	0.015	-14.968	0.0	-0.252	-0.194
Lipoprotein A	rs117466922 AG	0.1113	0.011	9.678	0.0	0.089	0.134
Lipoprotein A	rs117466922 GG	0.1535	0.072	2.126	0.034	0.012	0.295
Lipoprotein A	rs2465868 TC	-0.0983	0.004	-23.849	0.0	-0.106	-0.09
Lipoprotein A	rs2465868 CC	-0.2219	0.007	-32.292	0.0	-0.235	-0.208
Lipoprotein A	rs117466922:rs2465868	-0.0753	0.013	-5.836	0.0	-0.101	-0.05
Lipoprotein A	Intercept	0.0177	0.002	7.916	0.0	0.013	0.022
Lipoprotein A	rs117466922 AG	-0.0532	0.01	-5.435	0.0	-0.072	-0.034
Lipoprotein A	rs117466922 GG	-0.2126	0.072	-2.94	0.003	-0.354	-0.071
Lipoprotein A	rs316019 CA	-0.101	0.005	-19.792	0.0	-0.111	-0.091
Lipoprotein A	rs316019 AA	-0.222	0.019	-11.927	0.0	-0.258	-0.186
Lipoprotein A	rs117466922:rs316019	0.4916	0.018	28.018	0.0	0.457	0.526
Lipoprotein A	Intercept	-0.0064	0.002	-3.09	0.002	-0.01	-0.002
Lipoprotein A	rs117466922 AG	-0.0623	0.01	-6.46	0.0	-0.081	-0.043
Lipoprotein A	rs117466922 GG	-0.3108	0.072	-4.303	0.0	-0.452	-0.169
Lipoprotein A	rs116926922 GT	0.0398	0.008	5.076	0.0	0.024	0.055
Lipoprotein A	rs116926922 TT	-0.1719	0.048	-3.585	0.0	-0.266	-0.078
Lipoprotein A	rs117466922:rs116926922	0.526	0.02	26.906	0.0	0.488	0.564
Lipoprotein A	Intercept	0.0278	0.003	8.239	0.0	0.021	0.034
Lipoprotein A	rs117466922 AG	-0.0048	0.014	-0.341	0.733	-0.032	0.023
Lipoprotein A	rs117466922 GG	-0.0959	0.075	-1.278	0.201	-0.243	0.051
Lipoprotein A	rs765351 CA	-0.0362	0.004	-8.316	0.0	-0.045	-0.028
Lipoprotein A	rs765351 AA	-0.0838	0.006	-14.255	0.0	-0.095	-0.072
Lipoprotein A	rs117466922:rs765351	0.0872	0.012	7.273	0.0	0.064	0.111
Lipoprotein A	Intercept	0.0606	0.003	21.026	0.0	0.055	0.066
Lipoprotein A	rs315996:rs583856	0.5819	0.013	45.999	0.0	0.557	0.607
Lipoprotein A	rs583856 TT	-0.2504	0.043	-5.857	0.0	-0.334	-0.167
Lipoprotein A	rs583856 CT	-0.1002	0.008	-12.498	0.0	-0.116	-0.084
Lipoprotein A	rs765351 CA	-0.0493	0.005	-10.878	0.0	-0.058	-0.04
Lipoprotein A	rs765351 AA	-0.1168	0.007	-17.591	0.0	-0.13	-0.104
Lipoprotein A	rs315996:rs765351	0.0852	0.006	15.329	0.0	0.074	0.096
Lipoprotein A	Intercept	0.0527	0.003	19.954	0.0	0.048	0.058
Lipoprotein A	rs315996 GA	-0.0878	0.005	-17.73	0.0	-0.098	-0.078
Lipoprotein A	rs315996 AA	-0.1709	0.014	-12.345	0.0	-0.198	-0.144
Lipoprotein A	rs8191754 CG	-0.1149	0.005	-22.673	0.0	-0.125	-0.105
Lipoprotein A	rs8191754 GG	-0.2354	0.015	-16.206	0.0	-0.264	-0.207
Lipoprotein A	rs315996:rs8191754	0.0709	0.009	7.712	0.0	0.053	0.089
Lipoprotein A	Intercept	-0.0241	0.002	-9.664	0.0	-0.029	-0.019
Lipoprotein A	rs315996 GA	-0.047	0.005	-9.759	0.0	-0.056	-0.038
Lipoprotein A	Intercept	0.0377	0.002	15.184	0.0	0.033	0.043
Lipoprotein A	rs315996 AA	-0.1023	0.014	-7.356	0.0	-0.13	-0.075
Lipoprotein A	rs12204899 GG	0.3776	0.021	18.293	0.0	0.337	0.418
Lipoprotein A	rs315996:rs12204899	-0.0687	0.009	-7.233	0.0	-0.087	-0.05
Lipoprotein A	Intercept	-0.0066	0.003	-1.997	0.046	-0.013	0
Lipoprotein A	rs315996 GA	-0.104	0.006	-17.734	0.0	-0.116	-0.093
Lipoprotein A	rs315996 AA	-0.2083	0.015	-13.582	0.0	-0.238	-0.178
Lipoprotein A	rs1080085 TG	0.0378	0.004	8.539	0.0	0.029	0.047
Lipoprotein A	rs1080085 GG	0.0738	0.007	10.069	0.0	0.059	0.088
Lipoprotein A	rs315996:rs1080085	0.0669	0.006	11.334	0.0	0.055	0.078
Lipoprotein A	Intercept	0.0269	0.002	11.472	0.0	0.022	0.031
Lipoprotein A	rs315996 GA	-0.1188	0.005	-25.72	0.0	-0.128	-0.11
Lipoprotein A	rs315996 AA	-0.2631	0.014	-19.056	0.0	-0.29	-0.236
Lipoprotein A	rs12204899 AG	0.214	0.006	37.643	0.0	0.203	0.225
Lipoprotein A	rs4646283 TC	-0.0878	0.005	-17.686	0.0	-0.098	-0.078
Lipoprotein A	rs4646283 CC	-0.1909	0.015	-12.782	0.0	-0.22	-0.162
Lipoprotein A	rs316019 CA	-0.0708	0.006	-12.047	0.0	-0.082	-0.059
Lipoprotein A	rs76596562 AA	-0.0402	0.085	-0.471	0.638	-0.208	0.127
Lipoprotein A	rs765351 CA	-0.0262	0.004	-6.0	0.0	-0.035	-0.018
Lipoprotein A	rs765351 AA	-0.064	0.006	-11.011	0.0	-0.075	-0.053
Lipoprotein A	rs76596562:rs765351	-0.1076	0.013	-8.001	0.0	-0.134	-0.081
Lipoprotein A	Intercept	-0.0054	0.002	-2.601	0.009	-0.009	-0.001
Lipoprotein A	rs76596562 GA	-0.0465	0.01	-4.68	0.0	-0.066	-0.027
Lipoprotein A	rs76596562 AA	-0.0985	0.085	-1.165	0.244	-0.264	0.067
Lipoprotein A	rs583856 CT	0.0996	0.007	13.939	0.0	0.086	0.114
Lipoprotein A	rs583856 TT	0.1708	0.042	4.031	0.0	0.088	0.254
Lipoprotein A	rs76596562:rs583856	-0.1728	0.025	-6.891	0.0	-0.222	-0.124
Lipoprotein A	Intercept	0.0987	0.003	31.025	0.0	0.092	0.105
Lipoprotein A	rs76596562 GA	0.0098	0.014	0.72	0.472	-0.017	0.036
Lipoprotein A	rs2465868 TC	-0.1265	0.004	-28.836	0.0	-0.135	-0.118
Lipoprotein A	rs316019 CA	-0.1297	0.006	-20.272	0.0	-0.142	-0.117
Lipoprotein A	rs316019 AA	-0.2436	0.02	-12.466	0.0	-0.282	-0.205
Lipoprotein A	rs2465868:rs316019	0.0873	0.007	12.209	0.0	0.073	0.101
Lipoprotein A	Intercept	0.0668	0.003	23.914	0.0	0.061	0.072
Lipoprotein A	rs2465868 TC	-0.1079	0.004	-26.707	0.0	-0.116	-0.1
Lipoprotein A	rs2465868 CC	-0.2445	0.007	-36.325	0.0	-0.258	-0.231
Lipoprotein A	rs8177505 AAT	1.0429	0.096	10.902	0.0	0.855	1.23
Lipoprotein A	rs2465868:rs8177505	0.491	0.071	6.946	0.0	0.352	0.63
Lipoprotein A	Intercept	0.0743	0.003	26.142	0.0	0.069	0.08
Lipoprotein A	rs2465868 TC	-0.1106	0.004	-27.067	0.0	-0.119	-0.103
Lipoprotein A	rs2465868 CC	-0.249	0.007	-36.324	0.0	-0.262	-0.236
Lipoprotein A	rs2465868 CC	-0.2669	0.007	-36.828	0.0	-0.281	-0.253
Lipoprotein A	rs421913 CC	-0.3621	0.132	-2.753	0.006	-0.62	-0.104
Lipoprotein A	Intercept	0.0271	0.003	7.985	0.0	0.02	0.034
Lipoprotein A	rs583856 TT	0.1785	0.043	4.171	0.0	0.095	0.262
Lipoprotein A	rs316019 AA	-0.1576	0.021	-7.676	0.0	-0.198	-0.117
Lipoprotein A	rs4646283:rs316019	0.0423	0.008	5.259	0.0	0.027	0.058
Lipoprotein A	Intercept	-0.0119	0.003	-4.73	0.0	-0.017	-0.007
Lipoprotein A	rs4646283 TC	-0.0847	0.005	-17.682	0.0	-0.094	-0.075
Lipoprotein A	rs4646283 CC	-0.1661	0.014	-12.239	0.0	-0.193	-0.14
Lipoprotein A	rs12204899 AG	0.1768	0.006	31.315	0.0	0.166	0.188
Lipoprotein A	rs12204899 GG	0.3121	0.02	15.321	0.0	0.272	0.352
Lipoprotein A	rs4646283:rs12204899	0.057	0.01	5.557	0.0	0.037	0.077
Lipoprotein A	Intercept	0.0282	0.002	12.368	0.0	0.024	0.033
Lipoprotein A	rs4646283 TC	-0.0898	0.005	-19.779	0.0	-0.099	-0.081
Lipoprotein A	rs4646283 CC	-0.1995	0.014	-14.515	0.0	-0.226	-0.173
Lipoprotein A	rs4646283:rs583856	-0.0712	0.013	-5.521	0.0	-0.096	-0.046
Lipoprotein A	rs421913 TC	-0.1417	0.014	-10.005	0.0	-0.169	-0.114
Lipoprotein A	rs4646283:rs421913	0.1743	0.017	10.268	0.0	0.141	0.208
Lipoprotein A	Intercept	-0.0247	0.002	-10.898	0.0	-0.029	-0.02
Lipoprotein A	rs4646283 TC	-0.0772	0.004	-17.391	0.0	-0.086	-0.069
Lipoprotein A	rs4646283 CC	-0.1527	0.013	-11.621	0.0	-0.178	-0.127
Lipoprotein A	rs117446263 GA	0.9474	0.01	95.644	0.0	0.928	0.967
Lipoprotein A	rs117446263 AA	1.447	0.1	14.431	0.0	1.251	1.644
Lipoprotein A	rs4646283:rs117446263	0.1644	0.02	8.266	0.0	0.125	0.203
Lipoprotein A	Intercept	0.0154	0.002	6.528	0.0	0.011	0.02
Lipoprotein A	rs4646283 TC	-0.078	0.005	-16.907	0.0	-0.087	-0.069
Lipoprotein A	rs4646283 CC	-0.1602	0.014	-11.744	0.0	-0.187	-0.133
Lipoprotein A	rs583856 CT	0.1089	0.008	13.627	0.0	0.093	0.125
Lipoprotein A	rs421913 CC	-0.2269	0.132	-1.717	0.086	-0.486	0.032
Lipoprotein A	rs79570361 GG	-0.03	0.028	-1.092	0.275	-0.084	0.024
Lipoprotein A	rs79570361 AG	0.0129	0.006	2.191	0.028	0.001	0.024
Lipoprotein A	Intercept	-0.005	0.002	-2.385	0.017	-0.009	-0.001
Lipoprotein A	rs3757026 GG	-0.0259	0.008	-3.139	0.002	-0.042	-0.01
Lipoprotein A	rs791185 CG	-0.0778	0.007	-11.306	0.0	-0.091	-0.064
Lipoprotein A	rs791185 GG	-0.1403	0.024	-5.808	0.0	-0.188	-0.093
Lipoprotein A	rs3757026:rs791185	0.0432	0.007	5.814	0.0	0.029	0.058
Lipoprotein A	Intercept	0.098	0.004	26.489	0.0	0.091	0.105
Lipoprotein A	rs3757026 AG	-0.0513	0.005	-10.347	0.0	-0.061	-0.042
Lipoprotein A	rs3757026 GG	-0.0826	0.009	-9.148	0.0	-0.1	-0.065
Lipoprotein A	rs402219 AG	-0.1519	0.005	-31.057	0.0	-0.161	-0.142
Lipoprotein A	rs402219 GG	-0.2943	0.009	-33.753	0.0	-0.311	-0.277
Lipoprotein A	rs3757026:rs402219	0.0499	0.005	9.963	0.0	0.04	0.06
Lipoprotein A	Intercept	0.031	0.003	10.237	0.0	0.025	0.037
Lipoprotein A	rs3757026 AG	-0.0254	0.004	-5.751	0.0	-0.034	-0.017
Lipoprotein A	rs3757026 GG	-0.0426	0.009	-4.971	0.0	-0.059	-0.026
Lipoprotein A	rs315996 GA	-0.0919	0.006	-16.305	0.0	-0.103	-0.081
Lipoprotein A	rs315996 AA	-0.1964	0.015	-12.725	0.0	-0.227	-0.166
Lipoprotein A	rs3757026:rs315996	0.0534	0.006	8.761	0.0	0.041	0.065
Lipoprotein A	Intercept	-0.0005	0.003	-0.179	0.858	-0.006	0.005
Lipoprotein A	rs3757026 AG	-0.0079	0.004	-1.92	0.055	-0.016	0
Lipoprotein A	rs3757026 GG	-0.0043	0.008	-0.552	0.581	-0.02	0.011
Lipoprotein A	rs117466922 AG	0.1135	0.011	10.103	0.0	0.091	0.135
Lipoprotein A	rs117466922 GG	0.1807	0.073	2.471	0.013	0.037	0.324
Lipoprotein A	rs3757026:rs117466922	-0.0773	0.013	-5.808	0.0	-0.103	-0.051
Lipoprotein A	Intercept	0.1038	0.004	26.563	0.0	0.096	0.111
Lipoprotein A	rs3757026 AG	-0.0177	0.004	-4.148	0.0	-0.026	-0.009
Lipoprotein A	Intercept	0.0176	0.003	6.178	0.0	0.012	0.023
Lipoprotein A	rs3757026:rs10080815	0.5531	0.021	25.77	0.0	0.511	0.595
Lipoprotein A	rs10080815 GG	0.4963	0.194	2.564	0.01	0.117	0.876
Lipoprotein A	rs117446263 AA	1.4572	0.1	14.543	0.0	1.261	1.654
Lipoprotein A	rs116881261:rs117446263	0.541	0.036	14.948	0.0	0.47	0.612
Lipoprotein A	Intercept	-0.0341	0.003	-11.723	0.0	-0.04	-0.028
Lipoprotein A	rs116881261 GA	-0.0879	0.013	-6.609	0.0	-0.114	-0.062
Lipoprotein A	rs116881261 AA	-0.0787	0.083	-0.949	0.343	-0.241	0.084
Lipoprotein A	rs1080085 TG	0.0627	0.004	15.236	0.0	0.055	0.071
Lipoprotein A	rs1080085 GG	0.1221	0.007	18.255	0.0	0.109	0.135
Lipoprotein A	rs116881261:rs1080085	-0.0739	0.013	-5.485	0.0	-0.1	-0.047
Lipoprotein A	Intercept	-0.0028	0.002	-1.388	0.165	-0.007	0.001
Lipoprotein A	rs58364041 CA	-0.187	0.013	-14.746	0.0	-0.212	-0.162
Lipoprotein A	rs58364041 AA	-0.2558	0.096	-2.67	0.008	-0.444	-0.068
Lipoprotein A	rs3757026 AG	-0.0638	0.005	-12.494	0.0	-0.074	-0.054
Lipoprotein A	rs583856 CT	0.149	0.007	20.064	0.0	0.134	0.164
Lipoprotein A	rs58364041:rs583856	-0.2196	0.02	-11.108	0.0	-0.258	-0.181
Lipoprotein A	Intercept	-0.1205	0.003	-35.959	0.0	-0.127	-0.114
Lipoprotein A	rs3757026 AG	0.0013	0.005	0.284	0.776	-0.008	0.011
Lipoprotein A	rs3757026 GG	0.0188	0.009	2.036	0.042	0.001	0.037
Lipoprotein A	rs316003 TC	0.2758	0.005	56.623	0.0	0.266	0.285
Lipoprotein A	rs316003 CC	0.501	0.01	49.205	0.0	0.481	0.521
Lipoprotein A	rs3757026:rs316003	-0.0467	0.005	-9.364	0.0	-0.056	-0.037
Lipoprotein A	Intercept	-0.0014	0.003	-0.53	0.596	-0.007	0.004
Lipoprotein A	rs3757026 AG	-0.0237	0.004	-5.841	0.0	-0.032	-0.016
Lipoprotein A	rs3757026 GG	-0.0358	0.008	-4.679	0.0	-0.051	-0.021
Lipoprotein A	rs10080815 TG	0.3433	0.018	18.912	0.0	0.308	0.379
Lipoprotein A	rs583856 TT	0.3394	0.044	7.781	0.0	0.254	0.425
Lipoprotein A	rs3757026 GG	-0.1005	0.009	-10.991	0.0	-0.118	-0.083
Lipoprotein A	rs2465868 TC	-0.1385	0.005	-28.149	0.0	-0.148	-0.129
Lipoprotein A	rs2465868 CC	-0.289	0.008	-35.589	0.0	-0.305	-0.273
Lipoprotein A	rs583856 TT	-0.2471	0.046	-5.367	0.0	-0.337	-0.157
Lipoprotein A	rs3757026:rs583856	0.2083	0.01	20.783	0.0	0.189	0.228
Lipoprotein A	Intercept	-0.1398	0.003	-54.522	0.0	-0.145	-0.135
Lipoprotein A	rs316003 TC	0.264	0.004	64.96	0.0	0.256	0.272
Lipoprotein A	rs316003 CC	0.4651	0.008	56.373	0.0	0.449	0.481
Lipoprotein A	rs10080815 TG	0.7773	0.016	49.544	0.0	0.747	0.808
Lipoprotein A	rs10080815 GG	1.3673	0.19	7.215	0.0	0.996	1.739
Lipoprotein A	rs316003:rs10080815	-0.2688	0.031	-8.722	0.0	-0.329	-0.208
Lipoprotein A	Intercept	-0.1321	0.003	-48.127	0.0	-0.138	-0.127
Lipoprotein A	rs316003 TC	0.2601	0.004	61.19	0.0	0.252	0.268
Lipoprotein A	rs316003 CC	0.4609	0.009	54.131	0.0	0.444	0.478
Lipoprotein A	rs583856 CT	-0.0571	0.01	-5.787	0.0	-0.076	-0.038
Lipoprotein A	rs79570361 AG	0.0883	0.007	12.634	0.0	0.075	0.102
Lipoprotein A	rs316003:rs79570361	-0.0592	0.009	-6.253	0.0	-0.078	-0.041
Lipoprotein A	Intercept	-0.114	0.003	-42.658	0.0	-0.119	-0.109
Lipoprotein A	rs316003 TC	0.2413	0.004	57.771	0.0	0.233	0.25
Lipoprotein A	rs316003 CC	0.4285	0.008	50.516	0.0	0.412	0.445
Lipoprotein A	rs73024076 CT	-0.0457	0.008	-5.544	0.0	-0.062	-0.03
Lipoprotein A	rs73024076 TT	-0.1064	0.04	-2.685	0.007	-0.184	-0.029
Lipoprotein A	rs316003:rs73024076	0.0892	0.011	8.324	0.0	0.068	0.11
Lipoprotein A	Intercept	-0.1091	0.004	-30.468	0.0	-0.116	-0.102
Lipoprotein A	rs316003 TC	0.1831	0.005	35.716	0.0	0.173	0.193
Lipoprotein A	rs316003 CC	0.2987	0.011	27.686	0.0	0.278	0.32
Lipoprotein A	rs3798186 AG	-0.0145	0.005	-3.14	0.002	-0.024	-0.005
Lipoprotein A	rs79570361 GG	0.1352	0.028	4.852	0.0	0.081	0.19
Lipoprotein A	rs117446263 GA	0.9589	0.009	105.235	0.0	0.941	0.977
Lipoprotein A	rs3757026 GG	-0.0703	0.008	-8.736	0.0	-0.086	-0.054
Lipoprotein A	Intercept	0.0096	0.003	3.526	0.0	0.004	0.015
Lipoprotein A	rs3757026:rs2465868	0.059	0.005	12.051	0.0	0.049	0.069
Lipoprotein A	Intercept	0.0048	0.003	1.801	0.072	0	0.01
Lipoprotein A	rs3757026 AG	-0.0168	0.004	-4.158	0.0	-0.025	-0.009
Lipoprotein A	rs3757026 GG	-0.0242	0.008	-3.162	0.002	-0.039	-0.009
Lipoprotein A	rs8177505 AAT	1.1847	0.084	14.092	0.0	1.02	1.349
Lipoprotein A	rs3757026:rs8177505	0.3654	0.069	5.318	0.0	0.231	0.5
Lipoprotein A	Intercept	0.0058	0.003	2.174	0.03	0.001	0.011
Lipoprotein A	rs3757026 AG	-0.0186	0.004	-4.542	0.0	-0.027	-0.011
Lipoprotein A	rs3757026 GG	-0.0309	0.008	-3.957	0.0	-0.046	-0.016
Lipoprotein A	rs116989098 CT	-0.0029	0.015	-0.197	0.844	-0.032	0.026
Lipoprotein A	rs116989098 TT	-0.1456	0.102	-1.427	0.154	-0.345	0.054
Lipoprotein A	rs3757026 AG	-0.0319	0.004	-7.721	0.0	-0.04	-0.024
Lipoprotein A	rs3757026:rs116989098	0.1453	0.015	9.674	0.0	0.116	0.175
Lipoprotein A	rs3757026 AG	0.007	0.004	1.645	0.1	-0.001	0.015
Lipoprotein A	rs3757026 GG	0.0386	0.008	4.638	0.0	0.022	0.055
Lipoprotein A	rs12204899 AG	0.2858	0.007	43.229	0.0	0.273	0.299
Lipoprotein A	rs12204899 GG	0.5599	0.023	24.786	0.0	0.516	0.604
Lipoprotein A	rs3757026:rs12204899	-0.1467	0.007	-20.657	0.0	-0.161	-0.133
Lipoprotein A	Intercept	-0.0412	0.003	-15.527	0.0	-0.046	-0.036
Lipoprotein A	rs3757026 AG	-0.0135	0.004	-3.352	0.001	-0.021	-0.006
Lipoprotein A	rs3757026 GG	-0.0143	0.008	-1.885	0.059	-0.029	0.001
Lipoprotein A	rs117446263 GA	0.9282	0.011	80.973	0.0	0.906	0.951
Lipoprotein A	rs117446263 AA	1.3846	0.101	13.694	0.0	1.186	1.583
Lipoprotein A	rs3757026:rs117446263	0.1197	0.014	8.398	0.0	0.092	0.148
Lipoprotein A	Intercept	-0.0432	0.003	-15.097	0.0	-0.049	-0.038
Lipoprotein A	rs3798186 GG	-0.0328	0.008	-4.022	0.0	-0.049	-0.017
Lipoprotein A	rs116881261 AA	-0.2991	0.079	-3.792	0.0	-0.454	-0.145
Lipoprotein A	Intercept	-0.0392	0.002	-19.892	0.0	-0.043	-0.035
Lipoprotein A	rs17589858 GG	-0.1697	0.011	-15.239	0.0	-0.191	-0.148
Lipoprotein A	rs11961006:rs17589858	-0.0331	0.005	-6.225	0.0	-0.044	-0.023
Lipoprotein A	Intercept	0.0406	0.003	15.368	0.0	0.035	0.046
Lipoprotein A	rs11961006 AG	-0.1006	0.004	-23.727	0.0	-0.109	-0.092
Lipoprotein A	rs11961006 GG	-0.2278	0.009	-24.63	0.0	-0.246	-0.21
Lipoprotein A	rs79570361 AG	-0.0631	0.008	-8.057	0.0	-0.078	-0.048
Lipoprotein A	rs79570361 GG	-0.2307	0.031	-7.54	0.0	-0.291	-0.171
Lipoprotein A	rs11961006:rs79570361	0.1902	0.008	22.748	0.0	0.174	0.207
Lipoprotein A	Intercept	0.0309	0.003	11.711	0.0	0.026	0.036
Lipoprotein A	rs11961006 AG	-0.0627	0.004	-14.914	0.0	-0.071	-0.054
Lipoprotein A	rs11961006 GG	-0.1223	0.009	-13.901	0.0	-0.14	-0.105
Lipoprotein A	rs73024076 CT	0.0332	0.008	3.915	0.0	0.017	0.05
Lipoprotein A	rs73024076 TT	0.038	0.04	0.943	0.346	-0.041	0.117
Lipoprotein A	rs11961006:rs73024076	-0.0891	0.01	-8.548	0.0	-0.109	-0.069
Lipoprotein A	Intercept	0.1024	0.003	31.248	0.0	0.096	0.109
Lipoprotein A	rs11961006 AG	-0.0796	0.005	-16.013	0.0	-0.089	-0.07
Lipoprotein A	rs11961006 GG	-0.1672	0.011	-15.176	0.0	-0.189	-0.146
Lipoprotein A	rs402219 AG	-0.1353	0.005	-29.221	0.0	-0.144	-0.126
Lipoprotein A	rs402219 GG	-0.2782	0.009	-29.961	0.0	-0.296	-0.26
Lipoprotein A	rs11961006:rs402219	0.0408	0.005	8.209	0.0	0.031	0.051
Lipoprotein A	Intercept	0.0475	0.003	16.206	0.0	0.042	0.053
Lipoprotein A	rs11961006 AG	-0.0613	0.004	-13.643	0.0	-0.07	-0.052
Lipoprotein A	rs11961006 GG	-0.1223	0.009	-13.191	0.0	-0.14	-0.104
Lipoprotein A	rs17589858 CG	-0.0891	0.005	-18.378	0.0	-0.099	-0.08
Lipoprotein A	rs11961006 GG	-0.0752	0.011	-7.137	0.0	-0.096	-0.055
Lipoprotein A	rs11961006 AG	-0.0428	0.005	-9.038	0.0	-0.052	-0.034
Lipoprotein A	Intercept	0.0679	0.003	22.204	0.0	0.062	0.074
Lipoprotein A	Intercept	0.0674	0.003	22.85	0.0	0.062	0.073
Lipoprotein A	rs117901488 CT	-0.0048	0.009	-0.55	0.583	-0.022	0.012
Lipoprotein A	rs117901488 TT	0.0802	0.042	1.907	0.056	-0.002	0.163
Lipoprotein A	rs2465868 TC	-0.1152	0.004	-27.577	0.0	-0.123	-0.107
Lipoprotein A	rs2465868 CC	-0.2496	0.007	-36.02	0.0	-0.263	-0.236
Lipoprotein A	rs117901488:rs2465868	0.1376	0.01	13.571	0.0	0.118	0.157
Lipoprotein A	Intercept	-0.049	0.002	-21.939	0.0	-0.053	-0.045
Lipoprotein A	rs117901488 CT	0.1147	0.007	15.758	0.0	0.1	0.129
Lipoprotein A	rs117901488 TT	0.288	0.041	6.964	0.0	0.207	0.369
Lipoprotein A	rs12204899 AG	0.2125	0.005	40.499	0.0	0.202	0.223
Lipoprotein A	rs12204899 GG	0.378	0.02	18.656	0.0	0.338	0.418
Lipoprotein A	rs315996 GA	-0.0463	0.005	-8.555	0.0	-0.057	-0.036
Lipoprotein A	rs117901488:rs12204899	-0.1707	0.015	-11.301	0.0	-0.2	-0.141
Lipoprotein A	rs11961006 AG	-0.1187	0.005	-23.912	0.0	-0.128	-0.109
Lipoprotein A	rs11961006 GG	-0.2246	0.01	-22.603	0.0	-0.244	-0.205
Lipoprotein A	rs3757026 AG	-0.0568	0.005	-11.915	0.0	-0.066	-0.047
Lipoprotein A	rs3757026 GG	-0.0927	0.009	-10.472	0.0	-0.11	-0.075
Lipoprotein A	rs11961006:rs3757026	0.0869	0.005	16.557	0.0	0.077	0.097
Lipoprotein A	Intercept	0.0298	0.003	11.814	0.0	0.025	0.035
Lipoprotein A	rs11961006 AG	-0.0901	0.004	-22.118	0.0	-0.098	-0.082
Lipoprotein A	rs11961006 GG	-0.1966	0.009	-22.869	0.0	-0.213	-0.18
Lipoprotein A	rs10080815 TG	0.2589	0.019	13.385	0.0	0.221	0.297
Lipoprotein A	rs10080815 GG	0.1499	0.195	0.769	0.442	-0.232	0.532
Lipoprotein A	rs11961006:rs10080815	0.607	0.02	29.748	0.0	0.567	0.647
Lipoprotein A	Intercept	0.0643	0.003	18.666	0.0	0.058	0.071
Lipoprotein A	rs315996 AA	-0.1027	0.015	-6.964	0.0	-0.132	-0.074
Lipoprotein A	rs11961006:rs315996	-0.0371	0.007	-5.678	0.0	-0.05	-0.024
Lipoprotein A	Intercept	0.0269	0.003	10.377	0.0	0.022	0.032
Lipoprotein A	Intercept	0.0369	0.003	14.47	0.0	0.032	0.042
Lipoprotein A	rs11961006 AG	-0.0738	0.004	-17.919	0.0	-0.082	-0.066
Lipoprotein A	rs11961006 GG	-0.1515	0.009	-17.307	0.0	-0.169	-0.134
Lipoprotein A	rs421913 TC	-0.1359	0.016	-8.729	0.0	-0.166	-0.105
Lipoprotein A	rs421913 CC	-0.1922	0.135	-1.426	0.154	-0.456	0.072
Lipoprotein A	rs11961006:rs421913	0.1183	0.016	7.491	0.0	0.087	0.149
Lipoprotein A	Intercept	-0.0217	0.003	-8.571	0.0	-0.027	-0.017
Lipoprotein A	rs11961006 AG	-0.0541	0.004	-13.332	0.0	-0.062	-0.046
Lipoprotein A	rs11961006 GG	-0.1078	0.008	-12.801	0.0	-0.124	-0.091
Lipoprotein A	rs117446263 GA	1.0299	0.011	95.726	0.0	1.009	1.051
Lipoprotein A	rs117446263 AA	1.5581	0.101	15.476	0.0	1.361	1.755
Lipoprotein A	rs11961006:rs116989098	0.1708	0.016	10.752	0.0	0.14	0.202
Lipoprotein A	rs11961006:rs117446263	-0.1206	0.016	-7.596	0.0	-0.152	-0.089
Lipoprotein A	rs116881261 GA	-0.1531	0.011	-13.516	0.0	-0.175	-0.131
Lipoprotein A	rs116881261 AA	-0.223	0.081	-2.746	0.006	-0.382	-0.064
Lipoprotein A	rs316003 TC	0.2445	0.004	59.508	0.0	0.236	0.253
Lipoprotein A	rs316003 CC	0.435	0.008	52.078	0.0	0.419	0.451
Lipoprotein A	rs116881261:rs316003	0.0966	0.016	5.999	0.0	0.065	0.128
Lipoprotein A	Intercept	-0.0208	0.003	-7.013	0.0	-0.027	-0.015
Lipoprotein A	rs116881261 GA	-0.1932	0.013	-15.321	0.0	-0.218	-0.169
Lipoprotein A	rs116881261 AA	-0.2785	0.082	-3.416	0.001	-0.438	-0.119
Lipoprotein A	rs3798186 AG	0.0384	0.004	9.257	0.0	0.03	0.046
Lipoprotein A	rs3798186 GG	0.0883	0.007	13.479	0.0	0.075	0.101
Lipoprotein A	rs116881261:rs3798186	0.1001	0.014	7.072	0.0	0.072	0.128
Lipoprotein A	Intercept	-0.111	0.003	-42.6	0.0	-0.116	-0.106
Lipoprotein A	rs116881261 GA	-0.1877	0.009	-19.978	0.0	-0.206	-0.169
Lipoprotein A	rs116989098 TT	-0.0899	0.1	-0.898	0.369	-0.286	0.106
Lipoprotein A	rs11961006 GG	-0.1584	0.009	-18.279	0.0	-0.175	-0.141
Lipoprotein A	rs11961006 AG	-0.0659	0.004	-15.875	0.0	-0.074	-0.058
Lipoprotein A	rs11961006 GG	-0.1278	0.009	-14.652	0.0	-0.145	-0.111
Lipoprotein A	rs117466922 AG	0.1313	0.011	11.911	0.0	0.11	0.153
Lipoprotein A	rs117466922 GG	0.2293	0.073	3.138	0.002	0.086	0.373
Lipoprotein A	rs11961006:rs117466922	-0.1097	0.013	-8.151	0.0	-0.136	-0.083
Lipoprotein A	Intercept	0.0538	0.003	18.913	0.0	0.048	0.059
Lipoprotein A	rs11961006 AG	-0.0813	0.004	-18.42	0.0	-0.09	-0.073
Lipoprotein A	rs11961006 GG	-0.1584	0.009	-17.359	0.0	-0.176	-0.141
Lipoprotein A	rs316019 CA	-0.0894	0.006	-14.746	0.0	-0.101	-0.077
Lipoprotein A	rs316019 AA	-0.1768	0.019	-9.085	0.0	-0.215	-0.139
Lipoprotein A	rs11961006:rs316019	0.0409	0.008	5.376	0.0	0.026	0.056
Lipoprotein A	rs116989098 CT	0.0092	0.014	0.677	0.499	-0.017	0.036
Lipoprotein A	Intercept	0.0334	0.003	13.266	0.0	0.028	0.038
Lipoprotein A	rs11961006 GG	-0.1595	0.009	-18.677	0.0	-0.176	-0.143
Lipoprotein A	rs8177505 AAT	0.9659	0.091	10.666	0.0	0.788	1.143
Lipoprotein A	rs11961006:rs8177505	0.5891	0.073	8.082	0.0	0.446	0.732
Lipoprotein A	Intercept	0.1515	0.005	31.815	0.0	0.142	0.161
Lipoprotein A	rs11961006 AG	-0.1965	0.006	-32.901	0.0	-0.208	-0.185
Lipoprotein A	rs11961006 GG	-0.3048	0.01	-30.043	0.0	-0.325	-0.285
Lipoprotein A	rs765351 CA	-0.1318	0.005	-24.395	0.0	-0.142	-0.121
Lipoprotein A	rs765351 AA	-0.2108	0.007	-29.957	0.0	-0.225	-0.197
Lipoprotein A	rs11961006:rs765351	0.1363	0.005	24.832	0.0	0.125	0.147
Lipoprotein A	Intercept	0.0336	0.003	13.097	0.0	0.029	0.039
Lipoprotein A	rs11961006 AG	-0.0791	0.004	-19.186	0.0	-0.087	-0.071
Lipoprotein A	rs11961006 AG	-0.078	0.004	-19.177	0.0	-0.086	-0.07
Lipoprotein A	rs316003:rs3798186	0.096	0.005	20.454	0.0	0.087	0.105
Lipoprotein A	Intercept	-0.1174	0.003	-44.896	0.0	-0.123	-0.112
Lipoprotein A	rs316003 TC	0.239	0.004	57.93	0.0	0.231	0.247
Lipoprotein A	rs17589858:rs147936725	0.8962	0.058	15.463	0.0	0.783	1.01
Lipoprotein A	Intercept	0.0445	0.003	17.444	0.0	0.04	0.05
Lipoprotein A	rs17589858 CG	-0.1076	0.004	-25.757	0.0	-0.116	-0.099
Lipoprotein A	rs17589858 GG	-0.2155	0.009	-23.662	0.0	-0.233	-0.198
Lipoprotein A	rs117466922 AG	0.1091	0.011	10.369	0.0	0.088	0.13
Lipoprotein A	rs117466922 GG	0.1383	0.072	1.933	0.053	-0.002	0.278
Lipoprotein A	rs17589858:rs117466922	-0.0991	0.015	-6.819	0.0	-0.128	-0.071
Lipoprotein A	Intercept	0.0865	0.003	29.636	0.0	0.081	0.092
Lipoprotein A	rs17589858 CG	-0.1318	0.005	-29.036	0.0	-0.141	-0.123
Lipoprotein A	rs17589858 GG	-0.2587	0.01	-27.102	0.0	-0.277	-0.24
Lipoprotein A	rs4646283 TC	-0.113	0.005	-21.371	0.0	-0.123	-0.103
Lipoprotein A	rs4646283 CC	-0.223	0.014	-15.691	0.0	-0.251	-0.195
Lipoprotein A	rs17589858:rs4646283	0.0486	0.007	7.073	0.0	0.035	0.062
Lipoprotein A	Intercept	0.0935	0.003	28.453	0.0	0.087	0.1
Lipoprotein A	rs17589858 CG	-0.0763	0.005	-14.592	0.0	-0.086	-0.066
Lipoprotein A	rs17589858 GG	-0.1412	0.012	-11.51	0.0	-0.165	-0.117
Lipoprotein A	rs2465868 TC	-0.0772	0.005	-17.034	0.0	-0.086	-0.068
Lipoprotein A	rs2465868 CC	-0.1694	0.009	-19.405	0.0	-0.187	-0.152
Lipoprotein A	rs17589858:rs2465868	-0.028	0.005	-5.627	0.0	-0.038	-0.018
Lipoprotein A	Intercept	0.1257	0.004	29.347	0.0	0.117	0.134
Lipoprotein A	rs17589858 CG	-0.1881	0.006	-32.947	0.0	-0.199	-0.177
Lipoprotein A	rs17589858 GG	-0.3522	0.011	-31.496	0.0	-0.374	-0.33
Lipoprotein A	rs765351 CA	-0.0849	0.005	-17.104	0.0	-0.095	-0.075
Lipoprotein A	rs147936725 GT	-0.148	0.043	-3.46	0.001	-0.232	-0.064
Lipoprotein A	rs17589858 GG	-0.2317	0.009	-25.79	0.0	-0.249	-0.214
Lipoprotein A	rs17589858 CG	-0.1158	0.004	-28.281	0.0	-0.124	-0.108
Lipoprotein A	Intercept	0.0511	0.002	20.609	0.0	0.046	0.056
Lipoprotein A	Intercept	-0.0141	0.002	-7.174	0.0	-0.018	-0.01
Lipoprotein A	rs10080815 TG	0.5455	0.014	38.217	0.0	0.517	0.573
Lipoprotein A	rs10080815 GG	0.8306	0.192	4.323	0.0	0.454	1.207
Lipoprotein A	rs116989098 CT	0.0222	0.01	2.14	0.032	0.002	0.043
Lipoprotein A	rs116989098 TT	0.0027	0.098	0.028	0.978	-0.189	0.194
Lipoprotein A	rs10080815:rs116989098	1.0715	0.045	23.698	0.0	0.983	1.16
Lipoprotein A	Intercept	-0.053	0.002	-24.75	0.0	-0.057	-0.049
Lipoprotein A	rs10080815 TG	0.7029	0.015	48.086	0.0	0.674	0.732
Lipoprotein A	rs10080815 GG	1.2958	0.191	6.783	0.0	0.921	1.67
Lipoprotein A	rs12204899 AG	0.2043	0.005	40.414	0.0	0.194	0.214
Lipoprotein A	rs12204899 GG	0.3569	0.02	17.854	0.0	0.318	0.396
Lipoprotein A	rs765351 AA	-0.163	0.007	-23.425	0.0	-0.177	-0.149
Lipoprotein A	rs10080815:rs12204899	-0.2737	0.036	-7.617	0.0	-0.344	-0.203
Lipoprotein A	rs10080815 TG	0.6852	0.014	50.753	0.0	0.659	0.712
Lipoprotein A	rs10080815 GG	1.2251	0.191	6.424	0.0	0.851	1.599
Lipoprotein A	rs117446263 GA	1.0015	0.009	112.991	0.0	0.984	1.019
Lipoprotein A	rs117446263 AA	1.5082	0.1	15.114	0.0	1.313	1.704
Lipoprotein A	rs10080815:rs117446263	-0.5188	0.081	-6.405	0.0	-0.678	-0.36
Lipoprotein A	Intercept	-0.0217	0.002	-10.7	0.0	-0.026	-0.018
Lipoprotein A	rs10080815 TG	0.6786	0.014	48.112	0.0	0.651	0.706
Lipoprotein A	rs10080815 GG	1.3111	0.195	6.716	0.0	0.928	1.694
Lipoprotein A	rs583856 CT	0.0939	0.007	13.521	0.0	0.08	0.107
Lipoprotein A	rs583856 TT	0.1463	0.042	3.491	0.0	0.064	0.228
Lipoprotein A	rs10080815:rs583856	-0.342	0.052	-6.599	0.0	-0.444	-0.24
Lipoprotein A	Intercept	-0.062	0.002	-31.924	0.0	-0.066	-0.058
Lipoprotein A	rs17589858:rs765351	0.0833	0.005	17.145	0.0	0.074	0.093
Lipoprotein A	Intercept	0.0766	0.003	27.391	0.0	0.071	0.082
Lipoprotein A	rs17589858 CG	-0.1203	0.004	-26.908	0.0	-0.129	-0.112
Lipoprotein A	Intercept	-0.0106	0.002	-4.977	0.0	-0.015	-0.006
Lipoprotein A	rs79570361 AG	0.0507	0.006	8.542	0.0	0.039	0.062
Lipoprotein A	rs79570361 GG	0.0758	0.028	2.738	0.006	0.022	0.13
Lipoprotein A	rs117466922 AG	0.1025	0.009	10.938	0.0	0.084	0.121
Lipoprotein A	rs117466922 GG	0.1622	0.072	2.247	0.025	0.021	0.304
Lipoprotein A	rs79570361:rs117466922	-0.1758	0.02	-8.786	0.0	-0.215	-0.137
Lipoprotein A	Intercept	0.0052	0.002	2.39	0.017	0.001	0.009
Lipoprotein A	rs79570361 AG	0.0268	0.006	4.466	0.0	0.015	0.039
Lipoprotein A	rs79570361 GG	0.0248	0.027	0.903	0.367	-0.029	0.079
Lipoprotein A	rs41268551 CT	-0.109	0.007	-15.359	0.0	-0.123	-0.095
Lipoprotein A	rs41268551 TT	-0.1888	0.041	-4.577	0.0	-0.27	-0.108
Lipoprotein A	rs79570361:rs315996	-0.1087	0.01	-10.786	0.0	-0.128	-0.089
Lipoprotein A	rs79570361:rs41268551	0.1398	0.018	7.738	0.0	0.104	0.175
Lipoprotein A	rs79570361 AG	0.0503	0.006	7.932	0.0	0.038	0.063
Lipoprotein A	rs79570361 GG	0.064	0.028	2.299	0.021	0.009	0.119
Lipoprotein A	rs316019 CA	-0.0584	0.005	-11.099	0.0	-0.069	-0.048
Lipoprotein A	rs316019 AA	-0.1218	0.019	-6.557	0.0	-0.158	-0.085
Lipoprotein A	rs79570361:rs316019	-0.0716	0.013	-5.438	0.0	-0.097	-0.046
Lipoprotein A	Intercept	-0.016	0.002	-7.423	0.0	-0.02	-0.012
Lipoprotein A	rs79570361 AG	0.0503	0.006	8.442	0.0	0.039	0.062
Lipoprotein A	rs79570361 GG	0.069	0.028	2.507	0.012	0.015	0.123
Lipoprotein A	rs116926922 GT	0.1382	0.008	17.857	0.0	0.123	0.153
Lipoprotein A	rs116926922 TT	0.1178	0.047	2.486	0.013	0.025	0.211
Lipoprotein A	rs79570361:rs116926922	-0.1326	0.02	-6.67	0.0	-0.172	-0.094
Lipoprotein A	Intercept	0.008	0.002	3.412	0.001	0.003	0.013
Lipoprotein A	rs10080815:rs765351	0.4138	0.02	20.993	0.0	0.375	0.452
Lipoprotein A	rs315996 AA	-0.0952	0.014	-6.753	0.0	-0.123	-0.068
Lipoprotein A	rs79570361 GG	0.1478	0.029	5.178	0.0	0.092	0.204
Lipoprotein A	rs17589858 GG	-0.2464	0.01	-24.612	0.0	-0.266	-0.227
Lipoprotein A	rs8191754 CG	-0.1036	0.006	-18.768	0.0	-0.114	-0.093
Lipoprotein A	rs8191754 GG	-0.2346	0.016	-14.527	0.0	-0.266	-0.203
Lipoprotein A	rs17589858:rs8191754	0.0449	0.006	6.938	0.0	0.032	0.058
Lipoprotein A	Intercept	0.001	0.004	0.275	0.783	-0.006	0.008
Lipoprotein A	rs17589858 CG	-0.0811	0.005	-15.545	0.0	-0.091	-0.071
Lipoprotein A	rs17589858 GG	-0.1663	0.011	-15.419	0.0	-0.187	-0.145
Lipoprotein A	rs1080085 TG	0.0754	0.005	16.123	0.0	0.066	0.085
Lipoprotein A	rs1080085 GG	0.142	0.008	18.29	0.0	0.127	0.157
Lipoprotein A	rs17589858:rs1080085	-0.0456	0.005	-9.118	0.0	-0.055	-0.036
Lipoprotein A	Intercept	-0.0432	0.003	-14.069	0.0	-0.049	-0.037
Lipoprotein A	rs315996 GA	-0.0477	0.005	-10.069	0.0	-0.057	-0.038
Lipoprotein A	rs79570361 AG	0.0977	0.008	12.276	0.0	0.082	0.113
Lipoprotein A	rs3798186 AG	0.0554	0.004	13.105	0.0	0.047	0.064
Lipoprotein A	rs3798186 GG	0.1227	0.007	17.863	0.0	0.109	0.136
Lipoprotein A	rs79570361:rs3798186	-0.0856	0.008	-10.801	0.0	-0.101	-0.07
Lipoprotein A	Intercept	0.0794	0.003	27.761	0.0	0.074	0.085
Lipoprotein A	rs79570361 AG	-0.0704	0.007	-9.423	0.0	-0.085	-0.056
Lipoprotein A	rs79570361 GG	-0.1769	0.029	-6.117	0.0	-0.234	-0.12
Lipoprotein A	rs402219 AG	-0.1503	0.004	-35.866	0.0	-0.158	-0.142
Lipoprotein A	rs402219 GG	-0.3011	0.008	-38.996	0.0	-0.316	-0.286
Lipoprotein A	rs79570361:rs402219	0.1949	0.008	23.376	0.0	0.179	0.211
Lipoprotein A	Intercept	0.008	0.002	3.309	0.001	0.003	0.013
Lipoprotein A	rs79570361 AG	0.0802	0.007	12.044	0.0	0.067	0.093
Lipoprotein A	rs79570361 GG	0.1706	0.03	5.742	0.0	0.112	0.229
Lipoprotein A	rs765351 AA	-0.1001	0.006	-17.442	0.0	-0.111	-0.089
Lipoprotein A	rs765351 CA	-0.0423	0.004	-9.842	0.0	-0.051	-0.034
Lipoprotein A	rs10080815 GG	0.2385	0.197	1.209	0.227	-0.148	0.625
Lipoprotein A	Intercept	-0.1091	0.003	-37.468	0.0	-0.115	-0.103
Lipoprotein A	rs316003 TC	0.2818	0.004	63.788	0.0	0.273	0.29
Lipoprotein A	rs316003 CC	0.5083	0.009	56.443	0.0	0.491	0.526
Lipoprotein A	rs8191754 CG	-0.0341	0.006	-6.162	0.0	-0.045	-0.023
Lipoprotein A	rs8191754 GG	-0.0865	0.016	-5.572	0.0	-0.117	-0.056
Lipoprotein A	rs316003:rs8191754	-0.1171	0.007	-17.985	0.0	-0.13	-0.104
Lipoprotein A	Intercept	-0.1528	0.003	-56.404	0.0	-0.158	-0.147
Lipoprotein A	rs316003 TC	0.2614	0.004	61.19	0.0	0.253	0.27
Lipoprotein A	rs316003 CC	0.4979	0.009	53.817	0.0	0.48	0.516
Lipoprotein A	rs12204899 AG	0.2372	0.007	35.172	0.0	0.224	0.25
Lipoprotein A	rs12204899 GG	0.4948	0.023	21.192	0.0	0.449	0.541
Lipoprotein A	rs316003:rs765351	-0.1751	0.005	-38.561	0.0	-0.184	-0.166
Lipoprotein A	rs316003:rs12204899	-0.1482	0.007	-20.642	0.0	-0.162	-0.134
Lipoprotein A	rs316003 TC	0.2646	0.005	51.942	0.0	0.255	0.275
Lipoprotein A	rs316003 CC	0.4759	0.011	44.396	0.0	0.455	0.497
Lipoprotein A	rs1080085 TG	0.0576	0.005	12.421	0.0	0.048	0.067
Lipoprotein A	rs1080085 GG	0.113	0.008	13.739	0.0	0.097	0.129
Lipoprotein A	rs316003:rs1080085	-0.0263	0.005	-5.56	0.0	-0.036	-0.017
Lipoprotein A	Intercept	-0.1176	0.003	-46.116	0.0	-0.123	-0.113
Lipoprotein A	rs316003 TC	0.2688	0.004	65.581	0.0	0.261	0.277
Lipoprotein A	rs316003 CC	0.5003	0.009	57.24	0.0	0.483	0.517
Lipoprotein A	rs117935574 CT	-0.0938	0.018	-5.144	0.0	-0.13	-0.058
Lipoprotein A	rs117935574 TT	0.0844	0.092	0.916	0.36	-0.096	0.265
Lipoprotein A	rs316003:rs117935574	-0.1448	0.016	-9.242	0.0	-0.176	-0.114
Lipoprotein A	Intercept	-0.1543	0.004	-43.462	0.0	-0.161	-0.147
Lipoprotein A	Intercept	-0.1336	0.003	-50.247	0.0	-0.139	-0.128
Lipoprotein A	rs765351 AA	0.0972	0.007	13.501	0.0	0.083	0.111
Lipoprotein A	rs316003 CC	0.7424	0.011	65.703	0.0	0.72	0.765
Lipoprotein A	rs316003 CC	0.4231	0.008	50.288	0.0	0.407	0.44
Lipoprotein A	rs117466922 AG	-0.0273	0.011	-2.518	0.012	-0.049	-0.006
Lipoprotein A	rs117466922 GG	-0.1157	0.072	-1.617	0.106	-0.256	0.025
Lipoprotein A	rs316003:rs117466922	0.2049	0.014	14.758	0.0	0.178	0.232
Lipoprotein A	Intercept	-0.0982	0.003	-33.937	0.0	-0.104	-0.093
Lipoprotein A	rs316003 TC	0.2699	0.004	60.985	0.0	0.261	0.279
Lipoprotein A	rs316003 CC	0.49	0.009	52.707	0.0	0.472	0.508
Lipoprotein A	rs4646283 TC	-0.0768	0.005	-14.033	0.0	-0.087	-0.066
Lipoprotein A	rs4646283 CC	-0.1535	0.015	-10.066	0.0	-0.183	-0.124
Lipoprotein A	rs316003:rs4646283	-0.0497	0.006	-8.102	0.0	-0.062	-0.038
Lipoprotein A	Intercept	-0.0384	0.004	-10.259	0.0	-0.046	-0.031
Lipoprotein A	rs765351 CA	0.0513	0.005	10.655	0.0	0.042	0.061
Lipoprotein A	rs316003 TC	0.197	0.005	38.466	0.0	0.187	0.207
Lipoprotein A	rs2465868 TC	-0.1161	0.005	-24.181	0.0	-0.125	-0.107
Lipoprotein A	rs2465868 CC	-0.236	0.008	-30.01	0.0	-0.251	-0.221
Lipoprotein A	rs316003:rs2465868	0.0685	0.005	13.559	0.0	0.059	0.078
Lipoprotein A	Intercept	-0.1029	0.003	-38.932	0.0	-0.108	-0.098
Lipoprotein A	rs316003 TC	0.2483	0.004	59.94	0.0	0.24	0.256
Lipoprotein A	rs316003 CC	0.4376	0.008	52.426	0.0	0.421	0.454
Lipoprotein A	rs75234242 GA	-0.1973	0.009	-21.231	0.0	-0.216	-0.179
Lipoprotein A	rs75234242 AA	-0.3271	0.058	-5.612	0.0	-0.441	-0.213
Lipoprotein A	rs316003:rs75234242	-0.0762	0.014	-5.273	0.0	-0.104	-0.048
Lipoprotein A	Intercept	-0.1606	0.004	-39.059	0.0	-0.169	-0.153
Lipoprotein A	rs316003 TC	0.3964	0.006	71.604	0.0	0.386	0.407
Lipoprotein A	rs316003 CC	0.3549	0.01	36.481	0.0	0.336	0.374
Lipoprotein A	rs1123180 GC	0.1779	0.004	42.943	0.0	0.17	0.186
Lipoprotein A	rs316003 TC	0.2635	0.004	63.244	0.0	0.255	0.272
Lipoprotein A	rs583856 CT	0.1586	0.009	18.48	0.0	0.142	0.175
Lipoprotein A	rs10080815 GG	1.123	0.192	5.852	0.0	0.747	1.499
Lipoprotein A	rs4646283 TC	-0.0856	0.004	-19.14	0.0	-0.094	-0.077
Lipoprotein A	rs4646283 CC	-0.173	0.013	-12.949	0.0	-0.199	-0.147
Lipoprotein A	rs10080815:rs4646283	0.2285	0.029	7.773	0.0	0.171	0.286
Lipoprotein A	Intercept	-0.0052	0.002	-2.543	0.011	-0.009	-0.001
Lipoprotein A	rs10080815 TG	0.701	0.015	48.214	0.0	0.673	0.73
Lipoprotein A	rs10080815 GG	1.3372	0.192	6.969	0.0	0.961	1.713
Lipoprotein A	rs41268551 CT	-0.0868	0.007	-12.892	0.0	-0.1	-0.074
Lipoprotein A	rs41268551 TT	-0.1294	0.041	-3.181	0.001	-0.209	-0.05
Lipoprotein A	rs10080815:rs41268551	-0.3434	0.038	-8.929	0.0	-0.419	-0.268
Lipoprotein A	Intercept	0.0496	0.003	17.592	0.0	0.044	0.055
Lipoprotein A	rs10080815 TG	0.5907	0.015	38.475	0.0	0.561	0.621
Lipoprotein A	rs10080815 TG	0.7482	0.018	41.817	0.0	0.713	0.783
Lipoprotein A	rs2465868 TC	-0.0958	0.004	-23.586	0.0	-0.104	-0.088
Lipoprotein A	rs2465868 CC	-0.2174	0.007	-32.247	0.0	-0.231	-0.204
Lipoprotein A	rs10080815:rs2465868	-0.2048	0.022	-9.285	0.0	-0.248	-0.162
Lipoprotein A	Intercept	-0.0225	0.002	-11.143	0.0	-0.026	-0.019
Lipoprotein A	rs10080815 TG	0.6999	0.015	47.528	0.0	0.671	0.729
Lipoprotein A	rs10080815 GG	1.3984	0.192	7.268	0.0	1.021	1.775
Lipoprotein A	rs116926922 GT	0.1203	0.007	16.327	0.0	0.106	0.135
Lipoprotein A	rs116926922 TT	0.0942	0.047	1.998	0.046	0.002	0.187
Lipoprotein A	rs10080815:rs116926922	-0.3658	0.036	-10.158	0.0	-0.436	-0.295
Lipoprotein A	Intercept	0.0243	0.003	7.332	0.0	0.018	0.031
Lipoprotein A	rs10080815 TG	0.2378	0.024	9.763	0.0	0.19	0.286
Lipoprotein A	rs10080815 GG	1.3372	0.192	6.975	0.0	0.961	1.713
Lipoprotein A	rs316003 CC	0.4672	0.008	55.198	0.0	0.451	0.484
Lipoprotein A	Intercept	0.0119	0.002	5.25	0.0	0.007	0.016
Lipoprotein A	rs315996 AA	-0.111	0.014	-8.178	0.0	-0.138	-0.084
Lipoprotein A	rs583856 TT	0.2534	0.043	5.914	0.0	0.169	0.337
Lipoprotein A	rs316003:rs583856	-0.1366	0.011	-12.232	0.0	-0.158	-0.115
Lipoprotein A	Intercept	-0.008	0.002	-3.882	0.0	-0.012	-0.004
Lipoprotein A	rs10080815 TG	0.1681	0.016	10.448	0.0	0.137	0.2
Lipoprotein A	rs10080815 GG	-0.2987	0.193	-1.552	0.121	-0.676	0.079
Lipoprotein A	rs79570361 AG	-0.0352	0.006	-6.067	0.0	-0.047	-0.024
Lipoprotein A	rs79570361 GG	-0.1776	0.027	-6.515	0.0	-0.231	-0.124
Lipoprotein A	rs10080815:rs79570361	1.4911	0.027	55.775	0.0	1.439	1.543
Lipoprotein A	Intercept	-0.0059	0.002	-2.764	0.006	-0.01	-0.002
Lipoprotein A	rs10080815 TG	0.8242	0.016	52.322	0.0	0.793	0.855
Lipoprotein A	rs10080815 GG	1.8885	0.197	9.583	0.0	1.502	2.275
Lipoprotein A	rs10080815:rs315996	-0.5217	0.026	-20.432	0.0	-0.572	-0.472
Lipoprotein A	rs791185 CG	-0.0456	0.005	-8.646	0.0	-0.056	-0.035
Lipoprotein A	rs10080815:rs791185	-0.5918	0.028	-20.976	0.0	-0.647	-0.537
Lipoprotein A	Intercept	0.0687	0.003	25.743	0.0	0.064	0.074
Lipoprotein A	rs10080815 TG	0.2965	0.034	8.796	0.0	0.23	0.363
Lipoprotein A	rs10080815 GG	0.0831	0.211	0.393	0.694	-0.331	0.497
Lipoprotein A	rs402219 AG	-0.1452	0.004	-36.038	0.0	-0.153	-0.137
Lipoprotein A	rs402219 GG	-0.3167	0.008	-42.177	0.0	-0.331	-0.302
Lipoprotein A	rs10080815:rs402219	0.3783	0.026	14.687	0.0	0.328	0.429
Lipoprotein A	Intercept	0.0021	0.002	0.933	0.351	-0.002	0.007
Lipoprotein A	rs10080815 TG	0.8309	0.016	51.537	0.0	0.799	0.863
Lipoprotein A	rs10080815 GG	1.7436	0.193	9.037	0.0	1.365	2.122
Lipoprotein A	rs315996 GA	-0.0538	0.004	-11.982	0.0	-0.063	-0.045
Lipoprotein A	rs791185 GG	-0.0567	0.022	-2.591	0.01	-0.1	-0.014
Lipoprotein A	rs112376176 TT	-0.4694	0.053	-8.883	0.0	-0.573	-0.366
Lipoprotein A	rs112376176 CT	-0.2431	0.012	-20.977	0.0	-0.266	-0.22
Lipoprotein A	Intercept	-0.0553	0.003	-21.614	0.0	-0.06	-0.05
Lipoprotein A	Intercept	0.2282	0.004	60.863	0.0	0.221	0.236
Lipoprotein A	rs555754 GA	-0.2253	0.005	-49.258	0.0	-0.234	-0.216
Lipoprotein A	rs555754 AA	-0.5156	0.006	-89.906	0.0	-0.527	-0.504
Lipoprotein A	rs73024076 CT	0.0504	0.011	4.553	0.0	0.029	0.072
Lipoprotein A	rs73024076 TT	0.1011	0.043	2.34	0.019	0.016	0.186
Lipoprotein A	rs555754:rs73024076	-0.0473	0.009	-5.294	0.0	-0.065	-0.03
Lipoprotein A	Intercept	0.1945	0.005	37.527	0.0	0.184	0.205
Lipoprotein A	rs555754 GA	-0.2061	0.005	-37.884	0.0	-0.217	-0.195
Lipoprotein A	rs555754 AA	-0.4822	0.008	-62.562	0.0	-0.497	-0.467
Lipoprotein A	rs3798186 AG	0.0503	0.006	8.842	0.0	0.039	0.061
Lipoprotein A	rs3798186 GG	0.1057	0.01	10.906	0.0	0.087	0.125
Lipoprotein A	rs555754:rs3798186	-0.0292	0.004	-7.105	0.0	-0.037	-0.021
Lipoprotein A	Intercept	0.2135	0.004	57.222	0.0	0.206	0.221
Lipoprotein A	rs555754 GA	-0.2395	0.005	-48.133	0.0	-0.249	-0.23
Lipoprotein A	rs555754 AA	-0.449	0.009	-51.271	0.0	-0.466	-0.432
Lipoprotein A	rs402219 AG	0.1744	0.008	21.346	0.0	0.158	0.19
Lipoprotein A	rs402219 GG	0.4951	0.021	23.172	0.0	0.453	0.537
Lipoprotein A	rs555754:rs402219	-0.1332	0.007	-20.062	0.0	-0.146	-0.12
Lipoprotein A	Intercept	0.2172	0.004	55.889	0.0	0.21	0.225
Lipoprotein A	rs555754 GA	-0.2133	0.005	-45.888	0.0	-0.222	-0.204
Lipoprotein A	rs555754 AA	-0.4762	0.006	-74.419	0.0	-0.489	-0.464
Lipoprotein A	rs315996 GA	0.0772	0.007	10.415	0.0	0.063	0.092
Lipoprotein A	rs315996 AA	0.1821	0.02	9.303	0.0	0.144	0.221
Lipoprotein A	rs555754:rs79570361	-0.0715	0.008	-9.396	0.0	-0.086	-0.057
Lipoprotein A	rs79570361 GG	0.2202	0.031	7.06	0.0	0.159	0.281
Lipoprotein A	rs79570361 AG	0.1224	0.009	13.078	0.0	0.104	0.141
Lipoprotein A	rs555754 AA	-0.5068	0.006	-86.654	0.0	-0.518	-0.495
Lipoprotein A	rs555754 AA	-0.5617	0.006	-97.395	0.0	-0.573	-0.55
Lipoprotein A	rs117901488 CT	0.1099	0.015	7.429	0.0	0.081	0.139
Lipoprotein A	rs117901488 TT	0.2388	0.053	4.478	0.0	0.134	0.343
Lipoprotein A	rs555754:rs117901488	0.0612	0.01	5.855	0.0	0.041	0.082
Lipoprotein A	Intercept	0.2718	0.005	56.146	0.0	0.262	0.281
Lipoprotein A	rs555754 GA	-0.2498	0.005	-47.58	0.0	-0.26	-0.24
Lipoprotein A	rs555754 AA	-0.5619	0.007	-78.123	0.0	-0.576	-0.548
Lipoprotein A	rs3757026 AG	-0.0681	0.006	-11.762	0.0	-0.079	-0.057
Lipoprotein A	rs3757026 GG	-0.1136	0.011	-10.617	0.0	-0.135	-0.093
Lipoprotein A	rs555754:rs3757026	0.0304	0.004	6.928	0.0	0.022	0.039
Lipoprotein A	Intercept	0.0954	0.006	17.06	0.0	0.084	0.106
Lipoprotein A	rs555754:rs315996	-0.0818	0.006	-14.333	0.0	-0.093	-0.071
Lipoprotein A	rs555754 GA	-0.1606	0.006	-26.782	0.0	-0.172	-0.149
Lipoprotein A	rs316003 TC	0.1863	0.007	28.653	0.0	0.174	0.199
Lipoprotein A	rs316003 CC	0.3023	0.01	29.29	0.0	0.282	0.322
Lipoprotein A	rs555754:rs316003	-0.0374	0.006	-6.554	0.0	-0.049	-0.026
Lipoprotein A	Intercept	0.2687	0.004	68.139	0.0	0.261	0.276
Lipoprotein A	rs555754 GA	-0.2474	0.005	-52.444	0.0	-0.257	-0.238
Lipoprotein A	rs555754 AA	-0.6087	0.007	-85.194	0.0	-0.623	-0.595
Lipoprotein A	rs17589858 CG	-0.1484	0.007	-22.724	0.0	-0.161	-0.136
Lipoprotein A	rs17589858 GG	-0.3599	0.016	-22.722	0.0	-0.391	-0.329
Lipoprotein A	rs555754:rs17589858	0.1145	0.005	22.608	0.0	0.105	0.124
Lipoprotein A	Intercept	0.2175	0.004	57.078	0.0	0.21	0.225
Lipoprotein A	rs555754 GA	-0.2215	0.005	-48.029	0.0	-0.231	-0.212
Lipoprotein A	rs555754 AA	-0.4037	0.007	-55.514	0.0	-0.418	-0.389
Lipoprotein A	Intercept	0.2689	0.004	65.215	0.0	0.261	0.277
Lipoprotein A	rs555754 GA	-0.2395	0.005	-49.882	0.0	-0.249	-0.23
Lipoprotein A	rs555754 AA	-0.5447	0.006	-86.313	0.0	-0.557	-0.532
Lipoprotein A	rs555754 GA	-0.2222	0.005	-48.414	0.0	-0.231	-0.213
Lipoprotein A	rs555754 AA	-0.5104	0.006	-89.828	0.0	-0.522	-0.499
Lipoprotein A	rs116926922 GT	0.1975	0.012	17.011	0.0	0.175	0.22
Lipoprotein A	rs116926922 TT	0.2365	0.05	4.739	0.0	0.139	0.334
Lipoprotein A	rs555754:rs116926922	-0.0907	0.01	-9.177	0.0	-0.11	-0.071
Lipoprotein A	Intercept	0.3026	0.006	54.189	0.0	0.292	0.314
Lipoprotein A	rs555754 GA	-0.2645	0.006	-46.876	0.0	-0.276	-0.253
Lipoprotein A	rs555754 AA	-0.5926	0.008	-69.875	0.0	-0.609	-0.576
Lipoprotein A	rs765351 CA	-0.08	0.006	-14.04	0.0	-0.091	-0.069
Lipoprotein A	rs765351 AA	-0.164	0.009	-17.81	0.0	-0.182	-0.146
Lipoprotein A	rs555754:rs765351	0.0387	0.004	9.923	0.0	0.031	0.046
Lipoprotein A	Intercept	0.2168	0.004	57.704	0.0	0.209	0.224
Lipoprotein A	Intercept	0.2704	0.004	67.086	0.0	0.262	0.278
Lipoprotein A	rs555754 AA	-0.5577	0.006	-89.099	0.0	-0.57	-0.545
Lipoprotein A	rs8191754 CG	-0.1456	0.007	-20.812	0.0	-0.159	-0.132
Lipoprotein A	rs8191754 GG	-0.3147	0.018	-17.524	0.0	-0.35	-0.28
Lipoprotein A	rs555754:rs8191754	0.065	0.006	11.583	0.0	0.054	0.076
Lipoprotein A	Intercept	0.161	0.004	43.26	0.0	0.154	0.168
Lipoprotein A	rs555754 GA	-0.2025	0.005	-44.242	0.0	-0.212	-0.194
Lipoprotein A	rs555754 AA	-0.4574	0.005	-83.575	0.0	-0.468	-0.447
Lipoprotein A	rs117446263 GA	0.8361	0.013	66.208	0.0	0.811	0.861
Lipoprotein A	rs117446263 AA	1.2854	0.099	12.951	0.0	1.091	1.48
Lipoprotein A	rs555754:rs117446263	0.1009	0.016	6.161	0.0	0.069	0.133
Lipoprotein A	Intercept	0.1818	0.005	35.732	0.0	0.172	0.192
Lipoprotein A	rs555754 GA	-0.2446	0.005	-51.639	0.0	-0.254	-0.235
Lipoprotein A	rs555754 GA	-0.2432	0.005	-53.722	0.0	-0.252	-0.234
Lipoprotein A	rs555754:rs316019	0.0594	0.007	8.682	0.0	0.046	0.073
Lipoprotein A	rs316019 CA	-0.1884	0.007	-25.738	0.0	-0.203	-0.174
Lipoprotein A	rs4646283 TC	-0.1198	0.007	-17.812	0.0	-0.133	-0.107
Lipoprotein A	rs4646283 CC	-0.2418	0.017	-14.615	0.0	-0.274	-0.209
Lipoprotein A	rs555754:rs4646283	0.0305	0.005	5.608	0.0	0.02	0.041
Lipoprotein A	Intercept	0.2465	0.004	65.664	0.0	0.239	0.254
Lipoprotein A	rs555754 GA	-0.236	0.005	-51.545	0.0	-0.245	-0.227
Lipoprotein A	rs555754 AA	-0.5396	0.006	-94.214	0.0	-0.551	-0.528
Lipoprotein A	rs41268551 CT	-0.161	0.011	-14.604	0.0	-0.183	-0.139
Lipoprotein A	rs41268551 TT	-0.288	0.044	-6.478	0.0	-0.375	-0.201
Lipoprotein A	rs555754:rs41268551	0.0834	0.009	9.276	0.0	0.066	0.101
Lipoprotein A	Intercept	0.2829	0.004	63.029	0.0	0.274	0.292
Lipoprotein A	rs555754 GA	-0.236	0.005	-47.14	0.0	-0.246	-0.226
Lipoprotein A	rs316019 AA	-0.3449	0.02	-17.673	0.0	-0.383	-0.307
Lipoprotein A	rs555754 AA	-0.5454	0.008	-71.049	0.0	-0.56	-0.53
Lipoprotein A	rs2465868 CC	-0.2194	0.011	-19.668	0.0	-0.241	-0.198
Lipoprotein A	rs555754:rs2465868	0.0311	0.004	7.391	0.0	0.023	0.039
Lipoprotein A	Intercept	0.2377	0.004	65.223	0.0	0.231	0.245
Lipoprotein A	rs555754 GA	-0.2214	0.005	-48.96	0.0	-0.23	-0.213
Lipoprotein A	rs555754 AA	-0.5187	0.006	-91.448	0.0	-0.53	-0.508
Lipoprotein A	rs75234242 GA	-0.2856	0.018	-16.008	0.0	-0.321	-0.251
Lipoprotein A	rs75234242 AA	-0.5493	0.072	-7.61	0.0	-0.691	-0.408
Lipoprotein A	rs555754:rs75234242	0.0959	0.012	7.693	0.0	0.071	0.12
Lipoprotein A	Intercept	0.2904	0.004	68.757	0.0	0.282	0.299
Lipoprotein A	rs555754 GA	-0.2605	0.005	-52.581	0.0	-0.27	-0.251
Lipoprotein A	rs555754 AA	-0.576	0.006	-94.34	0.0	-0.588	-0.564
Lipoprotein A	rs2465868 TC	-0.0961	0.006	-17.312	0.0	-0.107	-0.085
Lipoprotein A	rs555754 GA	-0.2028	0.005	-37.682	0.0	-0.213	-0.192
Lipoprotein A	Intercept	0.2292	0.004	62.789	0.0	0.222	0.236
Lipoprotein A	rs1123180 CC	0.2739	0.011	24.271	0.0	0.252	0.296
Lipoprotein A	rs4252159 GA	0.2412	0.008	28.425	0.0	0.225	0.258
Lipoprotein A	rs4252159 AA	0.4491	0.027	16.54	0.0	0.396	0.502
Lipoprotein A	rs555754:rs4252159	-0.0949	0.007	-13.108	0.0	-0.109	-0.081
Lipoprotein A	Intercept	0.2052	0.004	55.889	0.0	0.198	0.212
Lipoprotein A	rs555754 GA	-0.2161	0.005	-47.69	0.0	-0.225	-0.207
Lipoprotein A	rs555754 AA	-0.5027	0.005	-91.481	0.0	-0.513	-0.492
Lipoprotein A	rs61735260 GA	0.7432	0.018	41.394	0.0	0.708	0.778
Lipoprotein A	rs61735260 AA	1.3619	0.18	7.565	0.0	1.009	1.715
Lipoprotein A	rs555754:rs61735260	-0.1806	0.018	-9.916	0.0	-0.216	-0.145
Lipoprotein A	Intercept	0.2596	0.005	48.419	0.0	0.249	0.27
Lipoprotein A	rs555754 GA	-0.2626	0.006	-47.477	0.0	-0.273	-0.252
Lipoprotein A	rs555754 AA	-0.598	0.009	-68.297	0.0	-0.615	-0.581
Lipoprotein A	rs14224 TC	-0.0383	0.006	-6.866	0.0	-0.049	-0.027
Lipoprotein A	rs14224 CC	-0.0535	0.009	-5.749	0.0	-0.072	-0.035
Lipoprotein A	rs555754:rs14224	0.0413	0.004	10.549	0.0	0.034	0.049
Lipoprotein A	Intercept	0.2936	0.004	74.911	0.0	0.286	0.301
Lipoprotein A	rs555754 GA	-0.254	0.005	-53.044	0.0	-0.263	-0.245
Lipoprotein A	rs555754 AA	-0.5849	0.006	-103.721	0.0	-0.596	-0.574
Lipoprotein A	rs112376176 CT	-0.3689	0.01	-36.594	0.0	-0.389	-0.349
Lipoprotein A	rs112376176 TT	-0.8951	0.045	-19.969	0.0	-0.983	-0.807
Lipoprotein A	rs555754:rs112376176	-0.0858	0.014	-6.279	0.0	-0.113	-0.059
Lipoprotein A	Intercept	0.2658	0.004	68.56	0.0	0.258	0.273
Lipoprotein A	rs555754 GA	-0.2372	0.005	-51.097	0.0	-0.246	-0.228
Lipoprotein A	rs555754 AA	-0.491	0.006	-83.531	0.0	-0.503	-0.479
Lipoprotein A	rs555754 GA	-0.2111	0.005	-45.195	0.0	-0.22	-0.202
Lipoprotein A	Intercept	0.1916	0.004	49.217	0.0	0.184	0.199
Lipoprotein A	rs555754:rs4709393	0.0262	0.004	5.842	0.0	0.017	0.035
Lipoprotein A	rs41272110:rs583856	0.4498	0.011	40.353	0.0	0.428	0.472
Lipoprotein A	Intercept	-0.1716	0.002	-76.857	0.0	-0.176	-0.167
Lipoprotein A	rs41267809 AG	-0.2209	0.011	-19.627	0.0	-0.243	-0.199
Lipoprotein A	rs41267809 GG	-0.5928	0.157	-3.767	0.0	-0.901	-0.284
Lipoprotein A	rs3120139 GA	0.5894	0.004	138.564	0.0	0.581	0.598
Lipoprotein A	rs3120139 AA	0.9229	0.012	74.638	0.0	0.899	0.947
Lipoprotein A	rs41267809:rs3120139	0.1435	0.026	5.598	0.0	0.093	0.194
Lipoprotein A	Intercept	0.2315	0.004	63.384	0.0	0.224	0.239
Lipoprotein A	rs555754 GA	-0.2484	0.005	-53.609	0.0	-0.257	-0.239
Lipoprotein A	rs555754 AA	-0.5813	0.006	-97.483	0.0	-0.593	-0.57
Lipoprotein A	rs78700854 CT	0.0883	0.018	4.951	0.0	0.053	0.123
Lipoprotein A	rs555754 AA	-0.5436	0.006	-90.101	0.0	-0.555	-0.532
Lipoprotein A	rs78700854 TT	0.2308	0.057	4.068	0.0	0.12	0.342
Lipoprotein A	Intercept	0.2512	0.004	65.963	0.0	0.244	0.259
Lipoprotein A	rs555754 GA	-0.2448	0.005	-52.63	0.0	-0.254	-0.236
Lipoprotein A	rs555754 AA	-0.5454	0.006	-97.03	0.0	-0.556	-0.534
Lipoprotein A	rs80145669 GA	-0.1841	0.011	-16.219	0.0	-0.206	-0.162
Lipoprotein A	rs80145669 AA	-0.2406	0.062	-3.91	0.0	-0.361	-0.12
Lipoprotein A	rs555754:rs80145669	0.1306	0.012	10.533	0.0	0.106	0.155
Lipoprotein A	Intercept	0.2355	0.005	50.257	0.0	0.226	0.245
Lipoprotein A	rs555754 GA	-0.2426	0.005	-47.082	0.0	-0.253	-0.233
Lipoprotein A	rs555754 AA	-0.5482	0.007	-77.988	0.0	-0.562	-0.534
Lipoprotein A	rs4709393 TG	-0.0064	0.006	-1.091	0.275	-0.018	0.005
Lipoprotein A	rs4709393 GG	-0.009	0.011	-0.803	0.422	-0.031	0.013
Lipoprotein A	rs555754:rs78700854	0.0667	0.012	5.524	0.0	0.043	0.09
Lipoprotein A	rs11752957 GT	-0.1918	0.008	-23.75	0.0	-0.208	-0.176
Lipoprotein A	rs11752957 TT	-0.4128	0.023	-17.583	0.0	-0.459	-0.367
Lipoprotein A	rs555754:rs11752957	0.0644	0.006	10.022	0.0	0.052	0.077
Lipoprotein A	rs1590183 TT	-0.7748	0.009	-85.614	0.0	-0.793	-0.757
Lipoprotein A	rs555754:rs1590183	0.1475	0.004	38.051	0.0	0.14	0.155
Lipoprotein A	Intercept	0.1964	0.004	51.872	0.0	0.189	0.204
Lipoprotein A	rs555754 GA	-0.2102	0.005	-45.537	0.0	-0.219	-0.201
Lipoprotein A	rs555754 AA	-0.4935	0.006	-87.228	0.0	-0.505	-0.482
Lipoprotein A	rs79213545 TA	0.3626	0.011	32.448	0.0	0.341	0.385
Lipoprotein A	rs79213545 AA	0.6546	0.054	12.128	0.0	0.549	0.76
Lipoprotein A	rs555754:rs79213545	-0.1413	0.01	-13.555	0.0	-0.162	-0.121
Lipoprotein A	Intercept	0.2388	0.004	64.347	0.0	0.232	0.246
Lipoprotein A	rs555754 GA	-0.2365	0.005	-51.726	0.0	-0.245	-0.228
Lipoprotein A	rs555754 AA	-0.5337	0.006	-96.369	0.0	-0.545	-0.523
Lipoprotein A	rs1590183 CT	-0.3933	0.006	-65.607	0.0	-0.405	-0.382
Lipoprotein A	rs140306630 CT	-0.1329	0.016	-8.379	0.0	-0.164	-0.102
Lipoprotein A	rs555754:rs140306630	0.158	0.017	9.352	0.0	0.125	0.191
Lipoprotein A	Intercept	0.2395	0.004	64.244	0.0	0.232	0.247
Lipoprotein A	rs555754 GA	-0.2334	0.005	-51.15	0.0	-0.242	-0.224
Lipoprotein A	rs555754 AA	-0.5346	0.006	-93.911	0.0	-0.546	-0.523
Lipoprotein A	rs62438071 CG	-0.1028	0.012	-8.424	0.0	-0.127	-0.079
Lipoprotein A	rs62438071 GG	-0.2073	0.052	-3.999	0.0	-0.309	-0.106
Lipoprotein A	rs555754:rs62438071	0.0656	0.01	6.715	0.0	0.046	0.085
Lipoprotein A	Intercept	0.1489	0.005	31.701	0.0	0.14	0.158
Lipoprotein A	rs555754 GA	-0.1939	0.005	-37.522	0.0	-0.204	-0.184
Lipoprotein A	rs555754 AA	-0.462	0.007	-66.59	0.0	-0.476	-0.448
Lipoprotein A	rs1123180 GC	0.1532	0.006	26.029	0.0	0.142	0.165
Lipoprotein A	rs140306630 TT	-0.2272	0.13	-1.749	0.08	-0.482	0.027
Lipoprotein A	rs555754:rs1123180	-0.0484	0.005	-10.563	0.0	-0.057	-0.039
Lipoprotein A	rs555754 AA	-0.8501	0.009	-93.624	0.0	-0.868	-0.832
Lipoprotein A	Intercept	0.64	0.006	101.992	0.0	0.628	0.652
Lipoprotein A	Intercept	0.2496	0.004	66.649	0.0	0.242	0.257
Lipoprotein A	rs555754 GA	-0.2307	0.005	-50.463	0.0	-0.24	-0.222
Lipoprotein A	rs555754 AA	-0.531	0.006	-91.819	0.0	-0.542	-0.52
Lipoprotein A	rs3798158 TG	-0.2039	0.011	-18.592	0.0	-0.225	-0.182
Lipoprotein A	rs3798158 GG	-0.4842	0.04	-12.056	0.0	-0.563	-0.406
Lipoprotein A	rs555754:rs3798158	0.0634	0.009	7.371	0.0	0.047	0.08
Lipoprotein A	Intercept	0.2209	0.004	59.869	0.0	0.214	0.228
Lipoprotein A	rs555754 GA	-0.2227	0.005	-49.024	0.0	-0.232	-0.214
Lipoprotein A	rs555754 AA	-0.5102	0.006	-91.312	0.0	-0.521	-0.499
Lipoprotein A	rs55754459 AG	0.2646	0.015	17.181	0.0	0.234	0.295
Lipoprotein A	rs55754459 GG	0.49	0.085	5.775	0.0	0.324	0.656
Lipoprotein A	rs555754 GA	-0.4092	0.006	-68.198	0.0	-0.421	-0.397
Lipoprotein A	rs555754:rs55754459	-0.1626	0.013	-12.819	0.0	-0.187	-0.138
Lipoprotein A	rs555754 GA	-0.215	0.005	-47.332	0.0	-0.224	-0.206
Lipoprotein A	rs555754 AA	-0.5019	0.006	-91.23	0.0	-0.513	-0.491
Lipoprotein A	rs146534110 GT	0.67	0.018	37.152	0.0	0.635	0.705
Lipoprotein A	rs146534110 TT	1.0121	0.167	6.065	0.0	0.685	1.339
Lipoprotein A	rs555754:rs146534110	-0.2484	0.019	-12.94	0.0	-0.286	-0.211
Lipoprotein A	Intercept	0.3916	0.005	74.837	0.0	0.381	0.402
Lipoprotein A	rs555754 GA	-0.295	0.005	-54.336	0.0	-0.306	-0.284
Lipoprotein A	rs555754 AA	-0.6577	0.008	-79.85	0.0	-0.674	-0.642
Lipoprotein A	rs3798164 GA	-0.2037	0.006	-36.692	0.0	-0.215	-0.193
Lipoprotein A	rs3798164 AA	-0.4152	0.009	-44.14	0.0	-0.434	-0.397
Lipoprotein A	rs555754:rs3798164	0.0861	0.004	21.949	0.0	0.078	0.094
Lipoprotein A	Intercept	0.2076	0.004	56.424	0.0	0.2	0.215
Lipoprotein A	rs583856 TT	-0.4356	0.045	-9.707	0.0	-0.524	-0.348
Lipoprotein A	rs555754 AA	-0.4757	0.008	-62.386	0.0	-0.491	-0.461
Lipoprotein A	rs1080085 GG	0.1365	0.01	13.904	0.0	0.117	0.156
Lipoprotein A	rs2279463 AG	0.447	0.004	100.621	0.0	0.438	0.456
Lipoprotein A	rs2279463 GG	0.7383	0.014	53.067	0.0	0.711	0.766
Lipoprotein A	rs118133674 GA	0.3952	0.01	38.239	0.0	0.375	0.415
Lipoprotein A	rs118133674 AA	0.6485	0.083	7.773	0.0	0.485	0.812
Lipoprotein A	rs2279463:rs118133674	-0.1487	0.025	-6.019	0.0	-0.197	-0.1
Lipoprotein A	Intercept	-0.1806	0.003	-65.061	0.0	-0.186	-0.175
Lipoprotein A	rs2279463 AG	0.4973	0.006	90.365	0.0	0.487	0.508
Lipoprotein A	rs2279463 GG	0.8894	0.016	54.272	0.0	0.857	0.922
Lipoprotein A	rs1123180 GC	0.1355	0.004	31.148	0.0	0.127	0.144
Lipoprotein A	rs1123180 CC	0.2768	0.01	29.098	0.0	0.258	0.295
Lipoprotein A	rs2279463:rs1123180	-0.1424	0.006	-23.314	0.0	-0.154	-0.13
Lipoprotein A	Intercept	-0.1023	0.003	-35.205	0.0	-0.108	-0.097
Lipoprotein A	rs2279463 AG	0.4461	0.005	84.388	0.0	0.436	0.456
Lipoprotein A	rs2279463 GG	0.7392	0.015	50.01	0.0	0.71	0.768
Lipoprotein A	rs11961006 AG	-0.0379	0.004	-8.561	0.0	-0.047	-0.029
Lipoprotein A	rs11961006 GG	-0.0755	0.009	-8.491	0.0	-0.093	-0.058
Lipoprotein A	rs2279463:rs11961006	-0.0372	0.007	-5.49	0.0	-0.051	-0.024
Lipoprotein A	Intercept	-0.114	0.002	-50.578	0.0	-0.118	-0.11
Lipoprotein A	rs2279463 AG	0.4279	0.004	95.876	0.0	0.419	0.437
Lipoprotein A	rs2279463 GG	0.7083	0.014	50.626	0.0	0.681	0.736
Lipoprotein A	rs116881261 GA	-0.155	0.01	-15.025	0.0	-0.175	-0.135
Lipoprotein A	rs116881261 AA	-0.2082	0.079	-2.635	0.008	-0.363	-0.053
Lipoprotein A	rs2279463:rs116881261	0.1344	0.019	6.977	0.0	0.097	0.172
Lipoprotein A	Intercept	-0.1404	0.002	-62.412	0.0	-0.145	-0.136
Lipoprotein A	rs2279463:rs140306630	-0.1814	0.026	-6.888	0.0	-0.233	-0.13
Lipoprotein A	rs140306630 TT	0.1714	0.127	1.345	0.179	-0.078	0.421
Lipoprotein A	rs140306630 CT	0.1243	0.012	10.385	0.0	0.101	0.148
Lipoprotein A	rs2279463 GG	0.7238	0.014	51.856	0.0	0.696	0.751
Lipoprotein A	rs118092535 AC	-0.0625	0.018	-3.512	0.0	-0.097	-0.028
Lipoprotein A	rs2279463:rs118092535	-0.1994	0.034	-5.948	0.0	-0.265	-0.134
Lipoprotein A	Intercept	-0.0753	0.004	-21.187	0.0	-0.082	-0.068
Lipoprotein A	rs2279463 AG	0.589	0.006	96.279	0.0	0.577	0.601
Lipoprotein A	rs2279463 GG	1.021	0.016	63.196	0.0	0.989	1.053
Lipoprotein A	rs3798164 GA	-0.0548	0.004	-12.348	0.0	-0.063	-0.046
Lipoprotein A	rs3798164 AA	-0.1242	0.006	-19.194	0.0	-0.137	-0.111
Lipoprotein A	rs2279463:rs3798164	-0.2082	0.006	-37.271	0.0	-0.219	-0.197
Lipoprotein A	Intercept	-0.0151	0.004	-3.876	0.0	-0.023	-0.007
Lipoprotein A	rs2279463 AG	0.8914	0.007	130.572	0.0	0.878	0.905
Lipoprotein A	Intercept	-0.1268	0.003	-42.571	0.0	-0.133	-0.121
Lipoprotein A	rs2279463 GG	1.7496	0.018	96.899	0.0	1.714	1.785
Lipoprotein A	rs1590183 TT	-0.2174	0.006	-35.547	0.0	-0.229	-0.205
Lipoprotein A	rs2279463:rs1590183	-0.4513	0.005	-83.055	0.0	-0.462	-0.441
Lipoprotein A	Intercept	-0.1334	0.002	-59.086	0.0	-0.138	-0.129
Lipoprotein A	rs2279463 AG	0.4288	0.005	93.771	0.0	0.42	0.438
Lipoprotein A	rs2279463 GG	0.7255	0.015	49.621	0.0	0.697	0.754
Lipoprotein A	rs79213545 TA	0.2258	0.01	23.574	0.0	0.207	0.245
Lipoprotein A	rs79213545 AA	0.4571	0.055	8.292	0.0	0.349	0.565
Lipoprotein A	rs2279463:rs79213545	-0.0994	0.012	-8.243	0.0	-0.123	-0.076
Lipoprotein A	Intercept	-0.1257	0.002	-56.095	0.0	-0.13	-0.121
Lipoprotein A	rs2279463 AG	0.4403	0.004	99.172	0.0	0.432	0.449
Lipoprotein A	rs2279463 GG	0.7269	0.014	52.09	0.0	0.7	0.754
Lipoprotein A	rs1590183 CT	-0.1191	0.005	-25.988	0.0	-0.128	-0.11
Lipoprotein A	rs2279463 AG	0.4772	0.006	86.661	0.0	0.466	0.488
Lipoprotein A	rs2279463 GG	0.8078	0.016	51.853	0.0	0.777	0.838
Lipoprotein A	rs3757026 AG	0.0089	0.004	2.056	0.04	0	0.017
Lipoprotein A	rs2279463 GG	0.5055	0.017	29.931	0.0	0.472	0.539
Lipoprotein A	rs3798186 AG	-0.0174	0.004	-4.074	0.0	-0.026	-0.009
Lipoprotein A	rs3798186 GG	-0.0436	0.007	-5.933	0.0	-0.058	-0.029
Lipoprotein A	rs2279463:rs3798186	0.125	0.006	22.028	0.0	0.114	0.136
Lipoprotein A	Intercept	-0.1163	0.002	-50.294	0.0	-0.121	-0.112
Lipoprotein A	rs2279463 AG	0.4432	0.005	97.403	0.0	0.434	0.452
Lipoprotein A	rs2279463 GG	0.7342	0.014	52.126	0.0	0.707	0.762
Lipoprotein A	rs41268551 CT	-0.0503	0.007	-6.807	0.0	-0.065	-0.036
Lipoprotein A	rs41268551 TT	-0.0644	0.04	-1.598	0.11	-0.143	0.015
Lipoprotein A	rs2279463:rs41268551	-0.1059	0.013	-7.924	0.0	-0.132	-0.08
Lipoprotein A	Intercept	-0.0604	0.003	-18.68	0.0	-0.067	-0.054
Lipoprotein A	rs2279463 AG	0.3414	0.006	56.675	0.0	0.33	0.353
Lipoprotein A	rs2279463 AG	0.4016	0.006	70.998	0.0	0.391	0.413
Lipoprotein A	rs2465868 TC	-0.09	0.004	-20.538	0.0	-0.099	-0.081
Lipoprotein A	rs2465868 CC	-0.1923	0.007	-26.77	0.0	-0.206	-0.178
Lipoprotein A	rs2279463:rs2465868	0.0406	0.006	6.529	0.0	0.028	0.053
Lipoprotein A	Intercept	-0.1069	0.002	-46.879	0.0	-0.111	-0.102
Lipoprotein A	rs2279463 AG	0.4373	0.004	97.404	0.0	0.428	0.446
Lipoprotein A	rs2279463 GG	0.7205	0.014	51.549	0.0	0.693	0.748
Lipoprotein A	rs75234242 GA	-0.1973	0.009	-23.205	0.0	-0.214	-0.181
Lipoprotein A	rs75234242 AA	-0.3279	0.057	-5.716	0.0	-0.44	-0.215
Lipoprotein A	rs2279463:rs75234242	-0.138	0.017	-8.002	0.0	-0.172	-0.104
Lipoprotein A	Intercept	-0.168	0.004	-44.245	0.0	-0.175	-0.161
Lipoprotein A	rs2279463 AG	0.5902	0.006	94.581	0.0	0.578	0.602
Lipoprotein A	rs2279463 GG	0.6639	0.015	44.111	0.0	0.634	0.693
Lipoprotein A	rs2279463 AG	0.4371	0.004	99.042	0.0	0.428	0.446
Lipoprotein A	Intercept	-0.1093	0.003	-34.681	0.0	-0.115	-0.103
Lipoprotein A	rs791185 GG	0.0151	0.022	0.696	0.486	-0.027	0.058
Lipoprotein A	rs3757026 GG	0.0302	0.008	3.645	0.0	0.014	0.046
Lipoprotein A	rs2279463:rs3757026	-0.079	0.006	-12.94	0.0	-0.091	-0.067
Lipoprotein A	Intercept	-0.1264	0.003	-49.918	0.0	-0.131	-0.121
Lipoprotein A	rs2279463 AG	0.3423	0.013	26.459	0.0	0.317	0.368
Lipoprotein A	rs2279463 GG	0.4604	0.04	11.4	0.0	0.381	0.54
Lipoprotein A	rs316003 TC	0.0236	0.005	4.686	0.0	0.014	0.033
Lipoprotein A	rs316003 CC	-0.0133	0.014	-0.946	0.344	-0.041	0.014
Lipoprotein A	rs2279463:rs316003	0.0745	0.012	6.177	0.0	0.051	0.098
Lipoprotein A	Intercept	-0.1396	0.002	-62.998	0.0	-0.144	-0.135
Lipoprotein A	rs2279463 AG	0.4477	0.004	101.811	0.0	0.439	0.456
Lipoprotein A	rs2279463 GG	0.7381	0.014	53.26	0.0	0.711	0.765
Lipoprotein A	rs2279463:rs791185	-0.0639	0.011	-5.621	0.0	-0.086	-0.042
Lipoprotein A	rs10080815 TG	0.7647	0.014	53.034	0.0	0.736	0.793
Lipoprotein A	rs2279463:rs10080815	-0.3556	0.038	-9.433	0.0	-0.429	-0.282
Lipoprotein A	Intercept	-0.1016	0.003	-34.471	0.0	-0.107	-0.096
Lipoprotein A	rs2279463 AG	0.4451	0.005	84.443	0.0	0.435	0.455
Lipoprotein A	rs2279463 GG	0.7134	0.014	50.372	0.0	0.686	0.741
Lipoprotein A	rs17589858 CG	-0.0366	0.005	-8.03	0.0	-0.046	-0.028
Lipoprotein A	rs17589858 GG	-0.0875	0.009	-9.704	0.0	-0.105	-0.07
Lipoprotein A	rs2279463:rs17589858	-0.067	0.009	-7.757	0.0	-0.084	-0.05
Lipoprotein A	Intercept	-0.1221	0.002	-50.003	0.0	-0.127	-0.117
Lipoprotein A	rs2279463 AG	0.4429	0.005	94.321	0.0	0.434	0.452
Lipoprotein A	rs2279463 GG	0.7285	0.014	51.798	0.0	0.701	0.756
Lipoprotein A	rs791185 CG	0.0023	0.006	0.406	0.685	-0.009	0.013
Lipoprotein A	rs10080815 GG	1.357	0.187	7.245	0.0	0.99	1.724
Lipoprotein A	rs1080085 TG	0.0725	0.006	12.786	0.0	0.061	0.084
Lipoprotein A	Intercept	-0.1203	0.002	-54.238	0.0	-0.125	-0.116
Lipoprotein A	rs146534110 TT	1.5634	0.168	9.279	0.0	1.233	1.894
Lipoprotein A	rs11961006 AG	-0.0804	0.004	-18.8	0.0	-0.089	-0.072
Lipoprotein A	rs11961006 GG	-0.1592	0.009	-17.848	0.0	-0.177	-0.142
Lipoprotein A	rs78700854:rs11961006	0.0744	0.01	7.731	0.0	0.056	0.093
Lipoprotein A	Intercept	0.0693	0.003	25.548	0.0	0.064	0.075
Lipoprotein A	rs78700854 CT	-0.02	0.015	-1.305	0.192	-0.05	0.01
Lipoprotein A	rs78700854 TT	-0.0982	0.055	-1.785	0.074	-0.206	0.01
Lipoprotein A	rs402219 AG	-0.1456	0.004	-34.34	0.0	-0.154	-0.137
Lipoprotein A	rs402219 GG	-0.3456	0.009	-38.908	0.0	-0.363	-0.328
Lipoprotein A	rs78700854:rs402219	0.1345	0.012	10.787	0.0	0.11	0.159
Lipoprotein A	Intercept	0.0733	0.003	24.467	0.0	0.067	0.079
Lipoprotein A	rs78700854 CT	-0.0492	0.008	-6.026	0.0	-0.065	-0.033
Lipoprotein A	rs78700854 TT	0.0124	0.035	0.352	0.725	-0.057	0.081
Lipoprotein A	rs2465868 TC	-0.1181	0.004	-27.95	0.0	-0.126	-0.11
Lipoprotein A	rs2465868 CC	-0.2606	0.007	-36.625	0.0	-0.275	-0.247
Lipoprotein A	rs78700854:rs2465868	0.1213	0.009	13.792	0.0	0.104	0.138
Lipoprotein A	Intercept	-0.0451	0.002	-19.669	0.0	-0.05	-0.041
Lipoprotein A	rs78700854 CT	0.0558	0.007	8.48	0.0	0.043	0.069
Lipoprotein A	rs78700854 TT	0.2106	0.034	6.212	0.0	0.144	0.277
Lipoprotein A	rs12204899 AG	0.2115	0.005	39.646	0.0	0.201	0.222
Lipoprotein A	rs12204899 GG	0.3793	0.02	18.579	0.0	0.339	0.419
Lipoprotein A	rs78700854:rs12204899	-0.1371	0.014	-9.559	0.0	-0.165	-0.109
Lipoprotein A	Intercept	-0.1256	0.002	-55.097	0.0	-0.13	-0.121
Lipoprotein A	rs2279463 AG	0.4455	0.004	99.162	0.0	0.437	0.454
Lipoprotein A	rs78700854 TT	0.0877	0.035	2.518	0.012	0.019	0.156
Lipoprotein A	rs78700854 CT	-0.0078	0.008	-1.032	0.302	-0.023	0.007
Lipoprotein A	Intercept	0.0345	0.003	12.753	0.0	0.029	0.04
Lipoprotein A	rs78700854:rs1123180	-0.105	0.01	-10.089	0.0	-0.125	-0.085
Lipoprotein A	rs555754:rs1080085	-0.0343	0.004	-8.3	0.0	-0.042	-0.026
Lipoprotein A	Intercept	-0.0215	0.002	-10.315	0.0	-0.026	-0.017
Lipoprotein A	rs78700854 CT	0.035	0.006	5.72	0.0	0.023	0.047
Lipoprotein A	rs78700854 TT	0.1719	0.034	5.126	0.0	0.106	0.238
Lipoprotein A	rs61735260 GA	0.7001	0.013	53.631	0.0	0.675	0.726
Lipoprotein A	rs61735260 AA	1.2899	0.185	6.981	0.0	0.928	1.652
Lipoprotein A	rs78700854:rs61735260	-0.2817	0.036	-7.72	0.0	-0.353	-0.21
Lipoprotein A	Intercept	-0.0292	0.002	-13.592	0.0	-0.033	-0.025
Lipoprotein A	rs78700854 CT	0.0547	0.006	8.633	0.0	0.042	0.067
Lipoprotein A	rs78700854 TT	0.2345	0.034	6.907	0.0	0.168	0.301
Lipoprotein A	rs79213545 TA	0.3439	0.008	42.939	0.0	0.328	0.36
Lipoprotein A	rs2279463 GG	0.7354	0.014	52.538	0.0	0.708	0.763
Lipoprotein A	rs79213545 AA	0.7039	0.054	13.032	0.0	0.598	0.81
Lipoprotein A	Intercept	0.0054	0.002	2.491	0.013	0.001	0.01
Lipoprotein A	rs78700854 CT	-0.0059	0.006	-0.929	0.353	-0.018	0.007
Lipoprotein A	rs78700854 TT	0.0819	0.034	2.415	0.016	0.015	0.148
Lipoprotein A	rs62438071 CG	-0.1128	0.008	-14.512	0.0	-0.128	-0.098
Lipoprotein A	rs62438071 GG	-0.2261	0.049	-4.661	0.0	-0.321	-0.131
Lipoprotein A	rs78700854:rs62438071	0.366	0.019	18.962	0.0	0.328	0.404
Lipoprotein A	Intercept	-0.0764	0.003	-27.94	0.0	-0.082	-0.071
Lipoprotein A	rs78700854 CT	0.0834	0.007	11.35	0.0	0.069	0.098
Lipoprotein A	rs78700854 TT	0.2506	0.034	7.322	0.0	0.184	0.318
Lipoprotein A	rs1123180 GC	0.1513	0.004	35.346	0.0	0.143	0.16
Lipoprotein A	rs1123180 CC	0.2722	0.009	31.319	0.0	0.255	0.289
Lipoprotein A	rs78700854:rs79213545	-0.3665	0.019	-19.292	0.0	-0.404	-0.329
Lipoprotein A	rs80145669 GA	0.0598	0.009	6.922	0.0	0.043	0.077
Lipoprotein A	rs80145669 AA	0.1284	0.061	2.114	0.034	0.009	0.247
Lipoprotein A	rs2279463:rs80145669	-0.1875	0.017	-10.956	0.0	-0.221	-0.154
Lipoprotein A	rs112376176 TT	-0.3858	0.052	-7.413	0.0	-0.488	-0.284
Lipoprotein A	rs2279463:rs112376176	-0.3128	0.012	-26.801	0.0	-0.336	-0.29
Lipoprotein A	Intercept	-0.1168	0.002	-51.369	0.0	-0.121	-0.112
Lipoprotein A	rs2279463 AG	0.4381	0.004	97.64	0.0	0.429	0.447
Lipoprotein A	rs2279463 GG	0.7224	0.014	51.638	0.0	0.695	0.75
Lipoprotein A	rs116089584 GT	-0.0668	0.009	-7.484	0.0	-0.084	-0.049
Lipoprotein A	rs116089584 TT	-0.1257	0.067	-1.863	0.062	-0.258	0.007
Lipoprotein A	rs2279463:rs116089584	-0.1033	0.018	-5.7	0.0	-0.139	-0.068
Lipoprotein A	Intercept	-0.1282	0.002	-56.841	0.0	-0.133	-0.124
Lipoprotein A	rs2279463 AG	0.4409	0.004	98.714	0.0	0.432	0.45
Lipoprotein A	rs2279463 GG	0.7321	0.014	52.262	0.0	0.705	0.76
Lipoprotein A	rs112376176 CT	-0.3095	0.011	-29.325	0.0	-0.33	-0.289
Lipoprotein A	rs55754459 AG	0.1423	0.01	14.02	0.0	0.122	0.162
Lipoprotein A	rs2279463:rs55754459	-0.1315	0.019	-6.944	0.0	-0.169	-0.094
Lipoprotein A	Intercept	-0.1355	0.002	-61.049	0.0	-0.14	-0.131
Lipoprotein A	rs2279463 AG	0.227	0.01	22.119	0.0	0.207	0.247
Lipoprotein A	rs2279463 GG	0.7021	0.036	19.711	0.0	0.632	0.772
Lipoprotein A	rs3127573 AG	0.544	0.013	41.967	0.0	0.519	0.569
Lipoprotein A	rs3127573 GG	1.2354	0.044	28.33	0.0	1.15	1.321
Lipoprotein A	rs2279463:rs3127573	-0.2944	0.016	-18.494	0.0	-0.326	-0.263
Lipoprotein A	Intercept	-0.14	0.002	-63.219	0.0	-0.144	-0.136
Lipoprotein A	rs2279463 AG	0.4516	0.004	102.456	0.0	0.443	0.46
Lipoprotein A	rs2279463 GG	0.7586	0.014	54.486	0.0	0.731	0.786
Lipoprotein A	rs146534110 GT	0.7813	0.014	55.278	0.0	0.754	0.809
Lipoprotein A	rs55754459 GG	0.2377	0.081	2.947	0.003	0.08	0.396
Lipoprotein A	rs2279463:rs146534110	-0.7241	0.023	-31.115	0.0	-0.77	-0.678
Lipoprotein A	rs2279463 GG	1.0601	0.015	69.804	0.0	1.03	1.09
Lipoprotein A	Intercept	-0.1094	0.002	-49.451	0.0	-0.114	-0.105
Lipoprotein A	Intercept	-0.1221	0.002	-51.902	0.0	-0.127	-0.117
Lipoprotein A	rs2279463 AG	0.3636	0.005	77.757	0.0	0.354	0.373
Lipoprotein A	rs2279463 GG	0.5462	0.015	37.665	0.0	0.518	0.575
Lipoprotein A	rs4252159 GA	0.0089	0.006	1.426	0.154	-0.003	0.021
Lipoprotein A	rs4252159 AA	-0.0807	0.025	-3.189	0.001	-0.13	-0.031
Lipoprotein A	rs2279463:rs4252159	0.3662	0.009	39.239	0.0	0.348	0.384
Lipoprotein A	Intercept	-0.1929	0.002	-85.772	0.0	-0.197	-0.189
Lipoprotein A	rs2279463 AG	0.1866	0.008	22.649	0.0	0.17	0.203
