## Supplementary Data 1-10 for "Improved prediction of blood biomarkers using deep learning": supplementary_data_1-9.xlsx (part 41 of 41)

### Sheet: 9 (continued)
Supplementary data 9: Pairwise interaction effects between the top 100 activated SNPs by the DL GLN model. Effects were computed by fitting an ordinary least squares regression model on the alleles of each pair, including the interaction term.
Lipoprotein A	rs2279463 GG	0.7524	0.028	27.358	0.0	0.699	0.806
Lipoprotein A	rs3120139 GA	0.7445	0.007	107.395	0.0	0.731	0.758
Lipoprotein A	rs3120139 AA	1.5585	0.023	67.789	0.0	1.513	1.604
Lipoprotein A	rs2279463 AG	0.5468	0.005	118.915	0.0	0.538	0.556
Lipoprotein A	rs2279463:rs3120139	-0.3738	0.01	-36.587	0.0	-0.394	-0.354
Lipoprotein A	rs2279463 AG	0.4465	0.004	101.476	0.0	0.438	0.455
Lipoprotein A	rs2279463 GG	0.7411	0.014	53.396	0.0	0.714	0.768
Lipoprotein A	rs61735260 GA	0.7776	0.013	57.814	0.0	0.751	0.804
Lipoprotein A	rs61735260 AA	1.4336	0.178	8.067	0.0	1.085	1.782
Lipoprotein A	rs2279463:rs61735260	-0.3763	0.026	-14.536	0.0	-0.427	-0.326
Lipoprotein A	Intercept	-0.2024	0.004	-51.833	0.0	-0.21	-0.195
Lipoprotein A	rs2279463 AG	0.6324	0.006	100.094	0.0	0.62	0.645
Lipoprotein A	rs2279463 GG	1.061	0.016	66.495	0.0	1.03	1.092
Lipoprotein A	rs14224 TC	0.09	0.005	19.302	0.0	0.081	0.099
Lipoprotein A	rs14224 CC	0.1792	0.006	28.592	0.0	0.167	0.191
Lipoprotein A	rs2279463:rs14224	-0.2417	0.006	-42.844	0.0	-0.253	-0.231
Lipoprotein A	Intercept	-0.1422	0.002	-64.189	0.0	-0.147	-0.138
Lipoprotein A	rs583856 CT	-0.108	0.009	-12.075	0.0	-0.126	-0.09
Lipoprotein A	rs41272110 GG	-0.389	0.013	-29.755	0.0	-0.415	-0.363
Lipoprotein A	rs41272110 TG	-0.2028	0.005	-44.938	0.0	-0.212	-0.194
Lipoprotein A	rs1801693:rs4252159	-0.1361	0.008	-16.066	0.0	-0.153	-0.119
Lipoprotein A	Intercept	-0.1628	0.003	-49.405	0.0	-0.169	-0.156
Lipoprotein A	rs1801693 GA	-0.0247	0.005	-5.412	0.0	-0.034	-0.016
Lipoprotein A	rs1801693 AA	-0.0554	0.007	-7.608	0.0	-0.07	-0.041
Lipoprotein A	rs3120139 GA	0.6038	0.005	110.901	0.0	0.593	0.614
Lipoprotein A	rs3120139 AA	0.9212	0.013	72.612	0.0	0.896	0.946
Lipoprotein A	rs1801693:rs3120139	-0.0423	0.008	-5.33	0.0	-0.058	-0.027
Lipoprotein A	Intercept	0.0592	0.003	21.631	0.0	0.054	0.065
Lipoprotein A	rs1801693 GA	-0.1288	0.004	-31.879	0.0	-0.137	-0.121
Lipoprotein A	rs1801693 AA	-0.2682	0.007	-37.12	0.0	-0.282	-0.254
Lipoprotein A	rs61735260 GA	0.7038	0.015	46.269	0.0	0.674	0.734
Lipoprotein A	rs61735260 AA	1.2926	0.181	7.129	0.0	0.937	1.648
Lipoprotein A	rs1801693:rs61735260	-0.1293	0.021	-6.167	0.0	-0.17	-0.088
Lipoprotein A	Intercept	0.1372	0.004	30.837	0.0	0.128	0.146
Lipoprotein A	rs1801693 GA	-0.2187	0.005	-39.84	0.0	-0.229	-0.208
Lipoprotein A	rs1801693 AA	-0.4474	0.01	-42.75	0.0	-0.468	-0.427
Lipoprotein A	rs14224 TC	-0.0713	0.005	-14.217	0.0	-0.081	-0.061
Lipoprotein A	rs14224 CC	-0.1107	0.007	-14.779	0.0	-0.125	-0.096
Lipoprotein A	rs1801693:rs14224	0.093	0.004	21.537	0.0	0.085	0.101
Lipoprotein A	Intercept	0.1235	0.003	40.927	0.0	0.118	0.129
Lipoprotein A	rs1801693 GA	-0.1568	0.004	-36.51	0.0	-0.165	-0.148
Lipoprotein A	rs1801693 AA	-0.3157	0.008	-41.492	0.0	-0.331	-0.301
Lipoprotein A	rs11752957 GT	-0.1891	0.006	-29.647	0.0	-0.202	-0.177
Lipoprotein A	rs4252159 AA	0.3927	0.025	15.503	0.0	0.343	0.442
Lipoprotein A	rs4252159 GA	0.2287	0.007	32.641	0.0	0.215	0.242
Lipoprotein A	rs1801693 AA	-0.2407	0.008	-32.047	0.0	-0.255	-0.226
Lipoprotein A	rs1801693 GA	-0.1126	0.004	-26.561	0.0	-0.121	-0.104
Lipoprotein A	rs2665355 GC	-0.1248	0.005	-27.186	0.0	-0.134	-0.116
Lipoprotein A	rs2665355 CC	-0.2385	0.006	-41.446	0.0	-0.25	-0.227
Lipoprotein A	rs583856 CT	-0.2113	0.01	-20.392	0.0	-0.232	-0.191
Lipoprotein A	rs583856 TT	-0.3374	0.044	-7.735	0.0	-0.423	-0.252
Lipoprotein A	rs2665355:rs583856	0.3558	0.01	36.764	0.0	0.337	0.375
Lipoprotein A	Intercept	0.2299	0.004	59.566	0.0	0.222	0.237
Lipoprotein A	rs1801693 GA	0.0116	0.007	1.687	0.092	-0.002	0.025
Lipoprotein A	rs1801693 AA	0.059	0.017	3.433	0.001	0.025	0.093
Lipoprotein A	rs555754 GA	-0.2173	0.005	-44.539	0.0	-0.227	-0.208
Lipoprotein A	rs555754 AA	-0.482	0.008	-57.321	0.0	-0.498	-0.466
Lipoprotein A	rs1801693:rs555754	-0.0302	0.006	-5.405	0.0	-0.041	-0.019
Lipoprotein A	rs11752957 TT	-0.3867	0.02	-19.056	0.0	-0.426	-0.347
Lipoprotein A	Intercept	0.0821	0.003	29.903	0.0	0.077	0.088
Lipoprotein A	rs1801693 AA	-0.3957	0.009	-46.167	0.0	-0.413	-0.379
Lipoprotein A	rs78700854 CT	-0.0511	0.013	-3.861	0.0	-0.077	-0.025
Lipoprotein A	rs78700854 TT	-0.1824	0.049	-3.716	0.0	-0.279	-0.086
Lipoprotein A	rs1801693:rs78700854	0.1699	0.011	15.553	0.0	0.149	0.191
Lipoprotein A	Intercept	-0.0606	0.003	-18.694	0.0	-0.067	-0.054
Lipoprotein A	rs1801693 GA	-0.095	0.004	-21.126	0.0	-0.104	-0.086
Lipoprotein A	rs1801693 AA	-0.1779	0.007	-23.862	0.0	-0.193	-0.163
Lipoprotein A	rs2279463 AG	0.3934	0.006	70.494	0.0	0.382	0.404
Lipoprotein A	rs2279463 GG	0.6593	0.014	46.002	0.0	0.631	0.687
Lipoprotein A	rs1801693:rs2279463	0.0457	0.007	6.099	0.0	0.031	0.06
Lipoprotein A	Intercept	0.0421	0.003	14.29	0.0	0.036	0.048
Lipoprotein A	rs1801693 GA	-0.1616	0.004	-38.628	0.0	-0.17	-0.153
Lipoprotein A	rs1801693:rs11752957	0.0546	0.008	7.253	0.0	0.04	0.069
Lipoprotein A	Intercept	0.0865	0.003	31.288	0.0	0.081	0.092
Lipoprotein A	rs1801693 GA	-0.1552	0.004	-38.117	0.0	-0.163	-0.147
Lipoprotein A	Intercept	0.0801	0.003	29.08	0.0	0.075	0.086
Lipoprotein A	rs1801693 GA	-0.1577	0.004	-38.567	0.0	-0.166	-0.15
Lipoprotein A	rs1801693 AA	-0.3511	0.008	-44.681	0.0	-0.367	-0.336
Lipoprotein A	rs117901488 CT	0.0208	0.011	1.878	0.06	-0.001	0.042
Lipoprotein A	rs117901488 TT	0.0016	0.048	0.033	0.974	-0.092	0.095
Lipoprotein A	rs1801693:rs117901488	0.136	0.01	13.857	0.0	0.117	0.155
Lipoprotein A	Intercept	0.1166	0.003	35.183	0.0	0.11	0.123
Lipoprotein A	rs1801693 GA	-0.1556	0.005	-33.714	0.0	-0.165	-0.147
Lipoprotein A	rs1801693 AA	-0.3286	0.009	-36.111	0.0	-0.346	-0.311
Lipoprotein A	rs11961006 AG	-0.0848	0.005	-16.983	0.0	-0.095	-0.075
Lipoprotein A	rs11961006 GG	-0.1788	0.011	-16.275	0.0	-0.2	-0.157
Lipoprotein A	rs1801693:rs1123180	0.0394	0.005	7.685	0.0	0.029	0.049
Lipoprotein A	rs1801693:rs11961006	0.0502	0.005	10.152	0.0	0.041	0.06
Lipoprotein A	rs1801693 GA	-0.1615	0.005	-33.24	0.0	-0.171	-0.152
Lipoprotein A	rs1801693 AA	-0.3248	0.009	-37.407	0.0	-0.342	-0.308
Lipoprotein A	rs3757026 AG	-0.0447	0.005	-9.015	0.0	-0.054	-0.035
Lipoprotein A	rs3757026 GG	-0.0728	0.009	-7.968	0.0	-0.091	-0.055
Lipoprotein A	rs1801693:rs3757026	0.0395	0.005	8.026	0.0	0.03	0.049
Lipoprotein A	Intercept	0.0798	0.003	29.579	0.0	0.074	0.085
Lipoprotein A	rs1801693 GA	-0.159	0.004	-39.596	0.0	-0.167	-0.151
Lipoprotein A	rs1801693 AA	-0.3517	0.007	-47.789	0.0	-0.366	-0.337
Lipoprotein A	rs10080815 TG	0.3075	0.03	10.349	0.0	0.249	0.366
Lipoprotein A	rs10080815 GG	0.1588	0.205	0.776	0.438	-0.242	0.56
Lipoprotein A	rs1801693:rs10080815	0.3871	0.023	16.645	0.0	0.342	0.433
Lipoprotein A	Intercept	0.1057	0.004	28.578	0.0	0.098	0.113
Lipoprotein A	Intercept	0.1059	0.004	28.398	0.0	0.099	0.113
Lipoprotein A	rs1123180 CC	0.1903	0.01	19.347	0.0	0.171	0.21
Lipoprotein A	rs1801693 AA	-0.2998	0.008	-35.673	0.0	-0.316	-0.283
Lipoprotein A	rs1801693 AA	-0.3199	0.007	-43.544	0.0	-0.334	-0.306
Lipoprotein A	rs55754459 AG	-0.1171	0.012	-9.531	0.0	-0.141	-0.093
Lipoprotein A	rs55754459 GG	-0.2622	0.083	-3.156	0.002	-0.425	-0.099
Lipoprotein A	rs1801693:rs55754459	0.3573	0.014	25.819	0.0	0.33	0.384
Lipoprotein A	Intercept	0.5554	0.005	101.433	0.0	0.545	0.566
Lipoprotein A	rs1801693 GA	-0.4619	0.006	-76.625	0.0	-0.474	-0.45
Lipoprotein A	rs1801693 AA	-0.7952	0.01	-80.766	0.0	-0.814	-0.776
Lipoprotein A	rs1590183 CT	-0.4509	0.006	-78.992	0.0	-0.462	-0.44
Lipoprotein A	rs1590183 TT	-0.8095	0.007	-108.841	0.0	-0.824	-0.795
Lipoprotein A	rs1801693:rs1590183	0.2508	0.005	54.491	0.0	0.242	0.26
Lipoprotein A	Intercept	0.0525	0.003	18.547	0.0	0.047	0.058
Lipoprotein A	rs1123180 GC	0.1042	0.005	20.794	0.0	0.094	0.114
Lipoprotein A	rs1801693 GA	-0.1243	0.004	-30.053	0.0	-0.132	-0.116
Lipoprotein A	rs79213545 TA	0.313	0.009	33.624	0.0	0.295	0.331
Lipoprotein A	rs79213545 AA	0.5384	0.053	10.164	0.0	0.435	0.642
Lipoprotein A	rs1801693:rs79213545	-0.0965	0.012	-7.827	0.0	-0.121	-0.072
Lipoprotein A	Intercept	0.086	0.003	30.845	0.0	0.081	0.091
Lipoprotein A	rs1801693 GA	-0.1415	0.004	-34.507	0.0	-0.15	-0.133
Lipoprotein A	rs1801693 AA	-0.2937	0.008	-38.995	0.0	-0.308	-0.279
Lipoprotein A	rs62438071 CG	-0.0757	0.01	-7.349	0.0	-0.096	-0.056
Lipoprotein A	rs62438071 GG	-0.1567	0.051	-3.08	0.002	-0.256	-0.057
Lipoprotein A	rs1801693:rs62438071	0.0556	0.01	5.333	0.0	0.035	0.076
Lipoprotein A	Intercept	0.0279	0.004	7.844	0.0	0.021	0.035
Lipoprotein A	rs1801693 GA	-0.1489	0.005	-31.434	0.0	-0.158	-0.14
Lipoprotein A	rs1801693 AA	-0.2624	0.007	-35.763	0.0	-0.277	-0.248
Lipoprotein A	Intercept	0.099	0.003	33.183	0.0	0.093	0.105
Lipoprotein A	rs2665355:rs421913	0.2349	0.014	16.32	0.0	0.207	0.263
Lipoprotein A	rs421913 TC	-0.2805	0.017	-16.901	0.0	-0.313	-0.248
Lipoprotein A	rs2665355 CC	-0.0145	0.007	-2.047	0.041	-0.028	-0.001
Lipoprotein A	rs316003 TC	0.3041	0.006	49.705	0.0	0.292	0.316
Lipoprotein A	rs316003 CC	0.508	0.01	48.834	0.0	0.488	0.528
Lipoprotein A	rs2665355:rs316003	-0.0752	0.005	-14.674	0.0	-0.085	-0.065
Lipoprotein A	Intercept	0.0815	0.004	22.995	0.0	0.075	0.088
Lipoprotein A	rs2665355 GC	-0.1011	0.004	-22.641	0.0	-0.11	-0.092
Lipoprotein A	rs2665355 CC	-0.2187	0.006	-39.219	0.0	-0.23	-0.208
Lipoprotein A	rs10080815 TG	0.3356	0.036	9.225	0.0	0.264	0.407
Lipoprotein A	rs10080815 GG	0.3359	0.212	1.584	0.113	-0.08	0.752
Lipoprotein A	rs2665355:rs10080815	0.2662	0.024	10.88	0.0	0.218	0.314
Lipoprotein A	Intercept	0.0976	0.004	26.071	0.0	0.09	0.105
Lipoprotein A	rs2665355 GC	-0.111	0.005	-24.207	0.0	-0.12	-0.102
Lipoprotein A	rs2665355 CC	-0.2323	0.006	-39.133	0.0	-0.244	-0.221
Lipoprotein A	rs79570361 AG	-0.1154	0.009	-12.553	0.0	-0.133	-0.097
Lipoprotein A	rs79570361 GG	-0.2801	0.031	-8.987	0.0	-0.341	-0.219
Lipoprotein A	rs2665355:rs79570361	0.1688	0.008	22.268	0.0	0.154	0.184
Lipoprotein A	Intercept	0.1261	0.004	32.638	0.0	0.119	0.134
Lipoprotein A	rs2665355 GC	-0.1268	0.005	-27.177	0.0	-0.136	-0.118
Lipoprotein A	rs2665355 CC	-0.2533	0.006	-41.964	0.0	-0.265	-0.241
Lipoprotein A	rs791185 CG	-0.2294	0.008	-28.67	0.0	-0.245	-0.214
Lipoprotein A	rs791185 GG	-0.4187	0.025	-16.927	0.0	-0.467	-0.37
Lipoprotein A	rs2665355:rs791185	0.1946	0.007	28.401	0.0	0.181	0.208
Lipoprotein A	Intercept	3.261e-05	0.005	0.007	0.995	-0.01	0.01
Lipoprotein A	rs2665355 GC	0.0115	0.006	2.069	0.039	0.001	0.022
Lipoprotein A	Intercept	-0.1205	0.005	-23.548	0.0	-0.131	-0.11
Lipoprotein A	rs2665355:rs3757026	0.0944	0.004	21.38	0.0	0.086	0.103
Lipoprotein A	rs3757026 GG	-0.1852	0.011	-17.237	0.0	-0.206	-0.164
Lipoprotein A	rs79213545 AA	0.5694	0.054	10.599	0.0	0.464	0.675
Lipoprotein A	rs2665355:rs79213545	-0.0859	0.011	-7.86	0.0	-0.107	-0.065
Lipoprotein A	Intercept	0.0528	0.005	11.351	0.0	0.044	0.062
Lipoprotein A	rs2665355 GC	-0.1225	0.005	-23.703	0.0	-0.133	-0.112
Lipoprotein A	rs2665355 CC	-0.235	0.007	-33.596	0.0	-0.249	-0.221
Lipoprotein A	rs1123180 GC	0.052	0.006	8.873	0.0	0.041	0.064
Lipoprotein A	rs1123180 CC	0.1011	0.011	9.108	0.0	0.079	0.123
Lipoprotein A	rs2665355:rs1123180	0.0831	0.005	17.892	0.0	0.074	0.092
Lipoprotein A	Intercept	0.0812	0.004	22.595	0.0	0.074	0.088
Lipoprotein A	rs2665355 GC	-0.0978	0.005	-21.735	0.0	-0.107	-0.089
Lipoprotein A	rs2665355 CC	-0.2121	0.006	-36.116	0.0	-0.224	-0.201
Lipoprotein A	rs2665355 GC	-0.0303	0.005	-5.701	0.0	-0.041	-0.02
Lipoprotein A	rs117901488 CT	0.0339	0.014	2.417	0.016	0.006	0.061
Lipoprotein A	rs2665355:rs117901488	0.0693	0.01	6.851	0.0	0.049	0.089
Lipoprotein A	Intercept	0.1248	0.004	29.847	0.0	0.117	0.133
Lipoprotein A	rs2665355 GC	-0.1032	0.005	-21.321	0.0	-0.113	-0.094
Lipoprotein A	rs2665355 CC	-0.221	0.007	-30.947	0.0	-0.235	-0.207
Lipoprotein A	rs11961006 AG	-0.1076	0.006	-18.225	0.0	-0.119	-0.096
Lipoprotein A	rs11961006 GG	-0.2253	0.013	-17.415	0.0	-0.251	-0.2
Lipoprotein A	rs2665355:rs11961006	0.0506	0.005	10.94	0.0	0.042	0.06
Lipoprotein A	Intercept	0.1419	0.005	30.214	0.0	0.133	0.151
Lipoprotein A	rs2665355 GC	-0.1444	0.005	-27.89	0.0	-0.155	-0.134
Lipoprotein A	rs2665355 CC	-0.285	0.007	-39.192	0.0	-0.299	-0.271
Lipoprotein A	rs3757026 AG	-0.1044	0.006	-18.202	0.0	-0.116	-0.093
Lipoprotein A	rs117901488 TT	0.0784	0.052	1.511	0.131	-0.023	0.18
Lipoprotein A	rs2665355 CC	-0.071	0.008	-9.142	0.0	-0.086	-0.056
Lipoprotein A	rs3798186 AG	0.1183	0.006	21.172	0.0	0.107	0.129
Lipoprotein A	rs3798186 GG	0.2406	0.01	24.59	0.0	0.221	0.26
Lipoprotein A	rs765351 CA	-0.1858	0.006	-31.886	0.0	-0.197	-0.174
Lipoprotein A	rs765351 AA	-0.3504	0.009	-38.747	0.0	-0.368	-0.333
Lipoprotein A	rs2665355:rs765351	0.1469	0.004	36.814	0.0	0.139	0.155
Lipoprotein A	Intercept	0.1236	0.004	30.824	0.0	0.116	0.132
Lipoprotein A	rs2665355 GC	-0.106	0.005	-22.313	0.0	-0.115	-0.097
Lipoprotein A	rs2665355 CC	-0.2159	0.006	-34.084	0.0	-0.228	-0.204
Lipoprotein A	rs8191754 CG	-0.1451	0.007	-21.3	0.0	-0.158	-0.132
Lipoprotein A	rs8191754 GG	-0.3066	0.018	-17.441	0.0	-0.341	-0.272
Lipoprotein A	rs2665355:rs8191754	0.0574	0.006	10.211	0.0	0.046	0.068
Lipoprotein A	Intercept	0.0823	0.004	22.795	0.0	0.075	0.089
Lipoprotein A	rs2665355 GC	-0.0926	0.005	-20.53	0.0	-0.101	-0.084
Lipoprotein A	rs2665355 CC	-0.4338	0.009	-50.591	0.0	-0.451	-0.417
Lipoprotein A	rs2665355 CC	-0.1917	0.006	-33.998	0.0	-0.203	-0.181
Lipoprotein A	rs116989098 TT	-0.0663	0.101	-0.658	0.51	-0.264	0.131
Lipoprotein A	rs2665355:rs116989098	0.1072	0.014	7.578	0.0	0.079	0.135
Lipoprotein A	Intercept	0.0191	0.004	4.758	0.0	0.011	0.027
Lipoprotein A	rs2665355 GC	-0.0553	0.005	-11.491	0.0	-0.065	-0.046
Lipoprotein A	rs2665355 CC	-0.1282	0.006	-21.228	0.0	-0.14	-0.116
Lipoprotein A	rs12204899 AG	0.2403	0.007	32.377	0.0	0.226	0.255
Lipoprotein A	rs12204899 GG	0.4005	0.022	18.573	0.0	0.358	0.443
Lipoprotein A	rs2665355:rs12204899	-0.0799	0.007	-11.332	0.0	-0.094	-0.066
Lipoprotein A	Intercept	0.0928	0.004	25.654	0.0	0.086	0.1
Lipoprotein A	rs2665355 GC	-0.0974	0.005	-21.574	0.0	-0.106	-0.089
Lipoprotein A	rs2665355 CC	-0.2005	0.006	-35.58	0.0	-0.212	-0.19
Lipoprotein A	rs116989098 CT	0.0004	0.017	0.022	0.983	-0.032	0.033
Lipoprotein A	rs421913 CC	-0.399	0.131	-3.039	0.002	-0.656	-0.142
Lipoprotein A	rs2665355 GC	-0.2293	0.006	-39.581	0.0	-0.241	-0.218
Lipoprotein A	rs2665355:rs316019	0.0608	0.007	9.075	0.0	0.048	0.074
Lipoprotein A	rs2665355:rs3798186	-0.0829	0.004	-20.12	0.0	-0.091	-0.075
Lipoprotein A	Intercept	0.1862	0.004	43.146	0.0	0.178	0.195
Lipoprotein A	rs2665355 GC	-0.182	0.005	-36.288	0.0	-0.192	-0.172
Lipoprotein A	rs2665355 CC	-0.3148	0.006	-49.626	0.0	-0.327	-0.302
Lipoprotein A	rs315996 GA	-0.2642	0.007	-40.126	0.0	-0.277	-0.251
Lipoprotein A	rs315996 AA	-0.4266	0.015	-28.171	0.0	-0.456	-0.397
Lipoprotein A	rs2665355:rs315996	0.2194	0.006	36.58	0.0	0.208	0.231
Lipoprotein A	Intercept	0.0742	0.004	20.173	0.0	0.067	0.081
Lipoprotein A	rs2665355 GC	-0.0825	0.005	-18.074	0.0	-0.091	-0.074
Lipoprotein A	rs2665355 CC	-0.1739	0.006	-30.597	0.0	-0.185	-0.163
Lipoprotein A	rs117466922 AG	0.1156	0.013	9.025	0.0	0.09	0.141
Lipoprotein A	Intercept	0.2513	0.006	43.559	0.0	0.24	0.263
Lipoprotein A	rs117466922 GG	0.1438	0.073	1.983	0.047	0.002	0.286
Lipoprotein A	Intercept	0.1088	0.004	28.058	0.0	0.101	0.116
Lipoprotein A	rs2665355 GC	-0.0937	0.005	-20.124	0.0	-0.103	-0.085
Lipoprotein A	rs2665355 CC	-0.2003	0.006	-30.933	0.0	-0.213	-0.188
Lipoprotein A	rs4646283 TC	-0.117	0.007	-16.618	0.0	-0.131	-0.103
Lipoprotein A	rs4646283 CC	-0.2525	0.018	-13.665	0.0	-0.289	-0.216
Lipoprotein A	rs2665355:rs4646283	0.047	0.006	8.45	0.0	0.036	0.058
Lipoprotein A	Intercept	0.1204	0.004	29.501	0.0	0.112	0.128
Lipoprotein A	rs2665355 GC	-0.1111	0.005	-22.858	0.0	-0.121	-0.102
Lipoprotein A	rs2665355 CC	-0.2186	0.006	-35.454	0.0	-0.231	-0.207
Lipoprotein A	rs316019 CA	-0.1364	0.007	-18.635	0.0	-0.151	-0.122
Lipoprotein A	rs316019 AA	-0.2504	0.02	-12.427	0.0	-0.29	-0.211
Lipoprotein A	rs2665355:rs117466922	-0.0774	0.012	-6.256	0.0	-0.102	-0.053
Lipoprotein A	rs1801693 GA	-0.1255	0.005	-26.691	0.0	-0.135	-0.116
Lipoprotein A	rs1801693 AA	-0.2785	0.011	-25.449	0.0	-0.3	-0.257
Lipoprotein A	rs17589858 CG	-0.0788	0.006	-13.915	0.0	-0.09	-0.068
Lipoprotein A	Intercept	0.0723	0.003	23.143	0.0	0.066	0.078
Lipoprotein A	rs41272110 TG	-0.2068	0.005	-38.298	0.0	-0.217	-0.196
Lipoprotein A	rs41272110 GG	-0.3302	0.014	-23.734	0.0	-0.358	-0.303
Lipoprotein A	rs3757026 AG	-0.0502	0.004	-11.195	0.0	-0.059	-0.041
Lipoprotein A	rs3757026 GG	-0.0839	0.008	-9.897	0.0	-0.101	-0.067
Lipoprotein A	rs41272110:rs3757026	0.1107	0.006	18.417	0.0	0.099	0.123
Lipoprotein A	Intercept	-0.0983	0.003	-31.8	0.0	-0.104	-0.092
Lipoprotein A	rs41272110 TG	-0.0582	0.005	-11.088	0.0	-0.068	-0.048
Lipoprotein A	rs41272110 GG	-0.0757	0.013	-5.761	0.0	-0.101	-0.05
Lipoprotein A	rs316003 TC	0.2814	0.005	61.585	0.0	0.272	0.29
Lipoprotein A	rs316003 CC	0.4799	0.009	54.625	0.0	0.463	0.497
Lipoprotein A	rs41272110:rs316003	-0.1358	0.007	-20.013	0.0	-0.149	-0.123
Lipoprotein A	Intercept	0.03	0.002	12.974	0.0	0.025	0.035
Lipoprotein A	rs41272110 TG	-0.139	0.004	-31.83	0.0	-0.148	-0.13
Lipoprotein A	rs41272110 GG	-0.2042	0.012	-16.379	0.0	-0.229	-0.18
Lipoprotein A	rs10080815 TG	0.68	0.015	44.728	0.0	0.65	0.71
Lipoprotein A	rs10080815 GG	1.2065	0.191	6.31	0.0	0.832	1.581
Lipoprotein A	rs41272110:rs10080815	-0.1888	0.032	-5.964	0.0	-0.251	-0.127
Lipoprotein A	Intercept	0.0351	0.002	14.308	0.0	0.03	0.04
Lipoprotein A	rs41272110 TG	-0.1329	0.005	-28.937	0.0	-0.142	-0.124
Lipoprotein A	rs41272110 GG	-0.1855	0.013	-14.366	0.0	-0.211	-0.16
Lipoprotein A	rs79570361 AG	0.0825	0.007	12.277	0.0	0.069	0.096
Lipoprotein A	rs79570361 GG	0.1417	0.028	4.995	0.0	0.086	0.197
Lipoprotein A	rs41272110:rs1123180	0.0897	0.006	14.28	0.0	0.077	0.102
Lipoprotein A	rs1123180 CC	0.1909	0.009	20.735	0.0	0.173	0.209
Lipoprotein A	rs1123180 GC	0.1064	0.005	23.507	0.0	0.098	0.115
Lipoprotein A	rs41272110 GG	-0.2865	0.014	-21.062	0.0	-0.313	-0.26
Lipoprotein A	rs41272110 GG	-0.0869	0.012	-7.017	0.0	-0.111	-0.063
Lipoprotein A	rs3127573 AG	0.4896	0.005	97.631	0.0	0.48	0.499
Lipoprotein A	rs3127573 GG	0.7711	0.015	52.246	0.0	0.742	0.8
Lipoprotein A	rs41272110:rs3127573	-0.1059	0.01	-11.08	0.0	-0.125	-0.087
Lipoprotein A	Intercept	0.0444	0.002	19.364	0.0	0.04	0.049
Lipoprotein A	rs41272110 TG	-0.1882	0.004	-43.111	0.0	-0.197	-0.18
Lipoprotein A	rs41272110 GG	-0.3425	0.013	-27.157	0.0	-0.367	-0.318
Lipoprotein A	rs146534110 GT	0.0936	0.017	5.452	0.0	0.06	0.127
Lipoprotein A	rs146534110 TT	-0.6737	0.172	-3.924	0.0	-1.01	-0.337
Lipoprotein A	rs41272110:rs146534110	0.8644	0.02	43.112	0.0	0.825	0.904
Lipoprotein A	Intercept	0.1697	0.004	45.215	0.0	0.162	0.177
Lipoprotein A	rs41272110:rs79570361	-0.1079	0.01	-10.77	0.0	-0.128	-0.088
Lipoprotein A	rs41272110 TG	-0.2004	0.006	-33.446	0.0	-0.212	-0.189
Lipoprotein A	rs3798164 GA	-0.1518	0.005	-32.838	0.0	-0.161	-0.143
Lipoprotein A	rs3798164 AA	-0.3037	0.007	-45.465	0.0	-0.317	-0.291
Lipoprotein A	rs41272110:rs3798164	0.0531	0.005	9.662	0.0	0.042	0.064
Lipoprotein A	Intercept	0.2186	0.004	58.323	0.0	0.211	0.226
Lipoprotein A	rs41272110 TG	-0.1581	0.009	-17.677	0.0	-0.176	-0.141
Lipoprotein A	rs41272110 GG	-0.3055	0.025	-12.455	0.0	-0.354	-0.257
Lipoprotein A	rs1590183 CT	-0.2022	0.005	-43.214	0.0	-0.211	-0.193
Lipoprotein A	rs1590183 TT	-0.4687	0.007	-69.028	0.0	-0.482	-0.455
Lipoprotein A	rs41272110:rs1590183	0.0902	0.007	13.479	0.0	0.077	0.103
Lipoprotein A	Intercept	-0.005	0.003	-1.656	0.098	-0.011	0.001
Lipoprotein A	rs41272110 TG	-0.1862	0.005	-35.496	0.0	-0.196	-0.176
Lipoprotein A	rs41272110 GG	-0.3129	0.014	-21.624	0.0	-0.341	-0.285
Lipoprotein A	Intercept	0.068	0.002	27.472	0.0	0.063	0.073
Lipoprotein A	rs41272110 TG	-0.198	0.005	-42.394	0.0	-0.207	-0.189
Lipoprotein A	rs41272110 GG	-0.3574	0.013	-26.812	0.0	-0.384	-0.331
Lipoprotein A	rs41272110 TG	-0.1437	0.004	-32.581	0.0	-0.152	-0.135
Lipoprotein A	rs41272110 GG	-0.21	0.013	-16.66	0.0	-0.235	-0.185
Lipoprotein A	rs116989098 CT	0.1319	0.012	11.064	0.0	0.109	0.155
Lipoprotein A	rs116989098 TT	0.1837	0.099	1.864	0.062	-0.01	0.377
Lipoprotein A	rs41272110:rs116989098	-0.1022	0.019	-5.353	0.0	-0.14	-0.065
Lipoprotein A	Intercept	0.0445	0.002	19.143	0.0	0.04	0.049
Lipoprotein A	rs41272110 TG	-0.1405	0.004	-31.797	0.0	-0.149	-0.132
Lipoprotein A	rs41272110 GG	-0.1933	0.013	-15.099	0.0	-0.218	-0.168
Lipoprotein A	rs421913 TC	0.0463	0.014	3.329	0.001	0.019	0.074
Lipoprotein A	rs421913 CC	0.2911	0.132	2.199	0.028	0.032	0.551
Lipoprotein A	rs41272110:rs421913	-0.1426	0.017	-8.484	0.0	-0.176	-0.11
Lipoprotein A	Intercept	0.0409	0.002	17.494	0.0	0.036	0.045
Lipoprotein A	Intercept	-0.0105	0.002	-4.546	0.0	-0.015	-0.006
Lipoprotein A	rs41272110 GG	-0.1678	0.012	-13.691	0.0	-0.192	-0.144
Lipoprotein A	rs117446263 GA	1.0006	0.01	102.399	0.0	0.981	1.02
Lipoprotein A	rs117446263 AA	1.478	0.1	14.76	0.0	1.282	1.674
Lipoprotein A	rs41272110:rs117446263	-0.1436	0.022	-6.53	0.0	-0.187	-0.101
Lipoprotein A	Intercept	0.0229	0.003	6.794	0.0	0.016	0.03
Lipoprotein A	rs41272110 TG	-0.1852	0.006	-32.62	0.0	-0.196	-0.174
Lipoprotein A	rs41272110 GG	-0.286	0.014	-20.173	0.0	-0.314	-0.258
Lipoprotein A	rs1080085 TG	0.0347	0.004	7.718	0.0	0.026	0.043
Lipoprotein A	rs1080085 GG	0.0686	0.007	9.283	0.0	0.054	0.083
Lipoprotein A	rs41272110:rs1080085	0.0628	0.006	10.956	0.0	0.052	0.074
Lipoprotein A	Intercept	0.0533	0.002	22.59	0.0	0.049	0.058
Lipoprotein A	rs41272110 TG	-0.1176	0.004	-27.137	0.0	-0.126	-0.109
Lipoprotein A	rs41272110 TG	-0.0683	0.005	-14.457	0.0	-0.078	-0.059
Lipoprotein A	rs41272110:rs8191754	0.0638	0.008	8.087	0.0	0.048	0.079
Lipoprotein A	rs8191754 CG	-0.1142	0.005	-22.17	0.0	-0.124	-0.104
Lipoprotein A	rs791185 CG	-0.143	0.006	-23.05	0.0	-0.155	-0.131
Lipoprotein A	rs791185 GG	-0.3357	0.024	-14.165	0.0	-0.382	-0.289
Lipoprotein A	rs41272110:rs791185	0.2704	0.009	31.719	0.0	0.254	0.287
Lipoprotein A	Intercept	0.0027	0.003	0.785	0.432	-0.004	0.009
Lipoprotein A	rs41272110 TG	-0.1064	0.006	-18.575	0.0	-0.118	-0.095
Lipoprotein A	rs41272110 GG	-0.1379	0.015	-9.507	0.0	-0.166	-0.109
Lipoprotein A	rs3798186 AG	0.063	0.004	14.073	0.0	0.054	0.072
Lipoprotein A	rs3798186 GG	0.134	0.007	18.236	0.0	0.12	0.148
Lipoprotein A	rs41272110:rs3798186	-0.0614	0.006	-10.904	0.0	-0.072	-0.05
Lipoprotein A	Intercept	0.0638	0.003	25.393	0.0	0.059	0.069
Lipoprotein A	rs41272110 TG	-0.2013	0.005	-38.807	0.0	-0.211	-0.191
Lipoprotein A	rs8191754 GG	-0.2457	0.015	-16.469	0.0	-0.275	-0.216
Lipoprotein A	rs41272110 GG	-0.4176	0.016	-26.832	0.0	-0.448	-0.387
Lipoprotein A	rs315996 AA	-0.3008	0.017	-17.316	0.0	-0.335	-0.267
Lipoprotein A	rs41272110:rs315996	0.1704	0.007	23.909	0.0	0.156	0.184
Lipoprotein A	Intercept	0.0805	0.004	22.24	0.0	0.073	0.088
Lipoprotein A	rs41272110 TG	-0.237	0.007	-35.657	0.0	-0.25	-0.224
Lipoprotein A	rs41272110 GG	-0.4422	0.018	-25.094	0.0	-0.477	-0.408
Lipoprotein A	rs765351 CA	-0.0387	0.005	-8.579	0.0	-0.048	-0.03
Lipoprotein A	rs765351 AA	-0.112	0.007	-16.309	0.0	-0.125	-0.099
Lipoprotein A	rs41272110:rs765351	0.1029	0.005	18.78	0.0	0.092	0.114
Lipoprotein A	Intercept	0.0783	0.003	29.51	0.0	0.073	0.084
Lipoprotein A	rs41272110 TG	-0.1671	0.005	-34.634	0.0	-0.177	-0.158
Lipoprotein A	rs41272110 GG	-0.2533	0.013	-19.417	0.0	-0.279	-0.228
Lipoprotein A	rs315996 GA	-0.0901	0.006	-16.226	0.0	-0.101	-0.079
Lipoprotein A	Intercept	-0.1022	0.003	-38.469	0.0	-0.107	-0.097
Lipoprotein A	rs41272110:rs55754459	-0.1791	0.016	-11.162	0.0	-0.21	-0.148
Lipoprotein A	rs55754459 GG	0.3534	0.084	4.224	0.0	0.189	0.517
Lipoprotein A	rs1801693 AA	-0.2942	0.01	-29.236	0.0	-0.314	-0.275
Lipoprotein A	rs2465868 TC	-0.0978	0.005	-20.602	0.0	-0.107	-0.089
Lipoprotein A	rs2465868 CC	-0.2274	0.009	-24.584	0.0	-0.246	-0.209
Lipoprotein A	rs1801693:rs2465868	0.0264	0.005	5.757	0.0	0.017	0.035
Lipoprotein A	Intercept	0.1621	0.005	35.11	0.0	0.153	0.171
Lipoprotein A	rs1801693 GA	-0.2035	0.006	-36.816	0.0	-0.214	-0.193
Lipoprotein A	rs1801693 AA	-0.3971	0.01	-40.793	0.0	-0.416	-0.378
Lipoprotein A	rs765351 CA	-0.0902	0.005	-17.452	0.0	-0.1	-0.08
Lipoprotein A	rs765351 AA	-0.1761	0.007	-23.63	0.0	-0.191	-0.161
Lipoprotein A	rs1801693:rs765351	0.0685	0.004	15.432	0.0	0.06	0.077
Lipoprotein A	Intercept	0.0803	0.003	29.157	0.0	0.075	0.086
Lipoprotein A	rs1801693 GA	-0.1395	0.005	-28.549	0.0	-0.149	-0.13
Lipoprotein A	rs1801693 GA	-0.1436	0.004	-35.354	0.0	-0.152	-0.136
Lipoprotein A	rs116989098 CT	0.0236	0.014	1.695	0.09	-0.004	0.051
Lipoprotein A	rs116989098 TT	-0.0274	0.099	-0.276	0.782	-0.222	0.167
Lipoprotein A	rs1801693:rs116989098	0.1295	0.015	8.445	0.0	0.099	0.16
Lipoprotein A	Intercept	0.0342	0.003	11.307	0.0	0.028	0.04
Lipoprotein A	rs1801693 GA	-0.1168	0.004	-27.102	0.0	-0.125	-0.108
Lipoprotein A	rs1801693 AA	-0.2464	0.008	-32.647	0.0	-0.261	-0.232
Lipoprotein A	rs12204899 AG	0.2097	0.006	32.975	0.0	0.197	0.222
Lipoprotein A	rs12204899 GG	0.357	0.021	17.152	0.0	0.316	0.398
Lipoprotein A	rs1801693:rs12204899	-0.0624	0.008	-8.001	0.0	-0.078	-0.047
Lipoprotein A	Intercept	0.0234	0.004	5.989	0.0	0.016	0.031
Lipoprotein A	rs1801693 GA	-0.0981	0.005	-19.479	0.0	-0.108	-0.088
Lipoprotein A	rs1801693 AA	-0.2955	0.007	-40.294	0.0	-0.31	-0.281
Lipoprotein A	rs1801693 AA	-0.2091	0.009	-22.913	0.0	-0.227	-0.191
Lipoprotein A	Intercept	0.1356	0.004	38.306	0.0	0.129	0.142
Lipoprotein A	rs4646283 CC	-0.2437	0.015	-15.912	0.0	-0.274	-0.214
Lipoprotein A	rs17589858 GG	-0.1805	0.015	-12.059	0.0	-0.21	-0.151
Lipoprotein A	rs1801693:rs17589858	0.0304	0.006	5.29	0.0	0.019	0.042
Lipoprotein A	Intercept	0.0895	0.003	31.008	0.0	0.084	0.095
Lipoprotein A	rs1801693 GA	-0.1624	0.004	-38.844	0.0	-0.171	-0.154
Lipoprotein A	rs1801693 AA	-0.3339	0.008	-43.928	0.0	-0.349	-0.319
Lipoprotein A	rs79570361 AG	-0.0592	0.008	-7.86	0.0	-0.074	-0.044
Lipoprotein A	rs79570361 GG	-0.1548	0.029	-5.347	0.0	-0.211	-0.098
Lipoprotein A	rs1801693:rs79570361	0.1714	0.008	20.712	0.0	0.155	0.188
Lipoprotein A	Intercept	0.0278	0.004	7.007	0.0	0.02	0.036
Lipoprotein A	rs1801693 GA	-0.0934	0.005	-18.429	0.0	-0.103	-0.083
Lipoprotein A	rs1801693 AA	-0.1997	0.009	-21.656	0.0	-0.218	-0.182
Lipoprotein A	rs1801693:rs4646283	0.0642	0.006	10.775	0.0	0.053	0.076
Lipoprotein A	rs3798186 AG	0.0759	0.005	15.507	0.0	0.066	0.085
Lipoprotein A	rs1801693:rs3798186	-0.0637	0.005	-13.992	0.0	-0.073	-0.055
Lipoprotein A	Intercept	0.0753	0.003	26.931	0.0	0.07	0.081
Lipoprotein A	rs1801693 GA	-0.1339	0.004	-32.618	0.0	-0.142	-0.126
Lipoprotein A	rs1801693 AA	-0.2768	0.007	-37.692	0.0	-0.291	-0.262
Lipoprotein A	rs117466922 AG	0.0952	0.011	8.654	0.0	0.074	0.117
Lipoprotein A	rs117466922 GG	0.1056	0.072	1.475	0.14	-0.035	0.246
Lipoprotein A	rs1801693:rs117466922	-0.0728	0.014	-5.277	0.0	-0.1	-0.046
Lipoprotein A	Intercept	0.1147	0.003	36.981	0.0	0.109	0.121
Lipoprotein A	rs1801693 GA	-0.1557	0.004	-35.556	0.0	-0.164	-0.147
Lipoprotein A	rs1801693 AA	-0.3215	0.008	-39.731	0.0	-0.337	-0.306
Lipoprotein A	rs4646283 TC	-0.1181	0.006	-20.82	0.0	-0.129	-0.107
Lipoprotein A	rs3798186 GG	0.1553	0.008	19.059	0.0	0.139	0.171
Lipoprotein A	rs2279463 GG	0.9804	0.016	62.077	0.0	0.949	1.011
Lipoprotein A	rs1080085 TG	0.0867	0.005	17.72	0.0	0.077	0.096
Lipoprotein A	rs1801693:rs1080085	-0.058	0.005	-12.629	0.0	-0.067	-0.049
Lipoprotein A	rs4252159 AA	0.3883	0.025	15.359	0.0	0.339	0.438
Lipoprotein A	rs41272110:rs4252159	-0.1271	0.01	-12.747	0.0	-0.147	-0.108
Lipoprotein A	Intercept	-0.1711	0.003	-63.857	0.0	-0.176	-0.166
Lipoprotein A	rs41272110 TG	-0.0274	0.005	-5.81	0.0	-0.037	-0.018
Lipoprotein A	rs41272110 GG	-0.0266	0.012	-2.179	0.029	-0.051	-0.003
Lipoprotein A	rs3120139 GA	0.6301	0.005	132.589	0.0	0.621	0.639
Lipoprotein A	rs3120139 AA	0.9541	0.013	75.833	0.0	0.929	0.979
Lipoprotein A	rs41272110:rs3120139	-0.1668	0.009	-19.204	0.0	-0.184	-0.15
Lipoprotein A	Intercept	0.0259	0.002	11.191	0.0	0.021	0.03
Lipoprotein A	rs41272110 TG	-0.1375	0.004	-31.478	0.0	-0.146	-0.129
Lipoprotein A	rs41272110 GG	-0.2017	0.012	-16.18	0.0	-0.226	-0.177
Lipoprotein A	rs4252159 GA	0.2101	0.006	33.252	0.0	0.198	0.223
Lipoprotein A	rs61735260 GA	0.7124	0.014	51.676	0.0	0.685	0.739
Lipoprotein A	rs41272110:rs61735260	-0.2286	0.026	-8.694	0.0	-0.28	-0.177
Lipoprotein A	Intercept	0.0494	0.004	13.636	0.0	0.042	0.057
Lipoprotein A	rs6415084 CT	0.4724	0.009	50.238	0.0	0.454	0.491
Lipoprotein A	rs41272110 GG	-0.4145	0.019	-21.27	0.0	-0.453	-0.376
Lipoprotein A	rs14224 TC	-0.0059	0.005	-1.311	0.19	-0.015	0.003
Lipoprotein A	rs14224 CC	-0.0036	0.007	-0.52	0.603	-0.017	0.01
Lipoprotein A	rs41272110:rs14224	0.0708	0.006	12.314	0.0	0.059	0.082
Lipoprotein A	Intercept	0.0385	0.002	16.424	0.0	0.034	0.043
Lipoprotein A	rs41272110 TG	-0.1403	0.004	-31.66	0.0	-0.149	-0.132
Lipoprotein A	rs41272110 GG	-0.198	0.013	-15.626	0.0	-0.223	-0.173
Lipoprotein A	rs55754459 AG	0.1764	0.011	15.765	0.0	0.154	0.198
Lipoprotein A	rs61735260 AA	1.3085	0.181	7.215	0.0	0.953	1.664
Lipoprotein A	rs1080085 GG	0.1645	0.008	19.946	0.0	0.148	0.181
Lipoprotein A	rs41272110 GG	-0.1798	0.013	-14.011	0.0	-0.205	-0.155
Lipoprotein A	Intercept	0.0131	0.002	5.293	0.0	0.008	0.018
Lipoprotein A	Intercept	0.2275	0.004	60.074	0.0	0.22	0.235
Lipoprotein A	rs41272110 TG	0.036	0.008	4.516	0.0	0.02	0.052
Lipoprotein A	rs41272110 GG	0.2103	0.021	9.805	0.0	0.168	0.252
Lipoprotein A	rs555754 GA	-0.2108	0.005	-45.52	0.0	-0.22	-0.202
Lipoprotein A	rs555754 AA	-0.4604	0.007	-68.904	0.0	-0.473	-0.447
Lipoprotein A	rs41272110:rs555754	-0.0829	0.006	-13.737	0.0	-0.095	-0.071
Lipoprotein A	Intercept	-0.0964	0.003	-35.903	0.0	-0.102	-0.091
Lipoprotein A	rs41272110 TG	-0.0726	0.005	-15.238	0.0	-0.082	-0.063
Lipoprotein A	rs41272110 GG	-0.0942	0.012	-7.564	0.0	-0.119	-0.07
Lipoprotein A	rs2279463 AG	0.4485	0.005	90.308	0.0	0.439	0.458
Lipoprotein A	rs2279463 GG	0.7205	0.014	50.963	0.0	0.693	0.748
Lipoprotein A	rs41272110 TG	-0.1272	0.005	-27.632	0.0	-0.136	-0.118
Lipoprotein A	rs41272110:rs2279463	-0.1042	0.009	-11.332	0.0	-0.122	-0.086
Lipoprotein A	rs41272110 TG	-0.1547	0.004	-34.706	0.0	-0.163	-0.146
Lipoprotein A	rs41272110 GG	-0.2227	0.013	-17.786	0.0	-0.247	-0.198
Lipoprotein A	rs80145669 GA	-0.0564	0.009	-6.506	0.0	-0.073	-0.039
Lipoprotein A	rs80145669 AA	-0.0384	0.062	-0.624	0.532	-0.159	0.082
Lipoprotein A	rs41272110:rs80145669	0.1261	0.021	5.926	0.0	0.084	0.168
Lipoprotein A	Intercept	0.0482	0.003	15.717	0.0	0.042	0.054
Lipoprotein A	rs41272110 TG	-0.2052	0.005	-38.767	0.0	-0.216	-0.195
Lipoprotein A	rs41272110 GG	-0.3161	0.014	-23.356	0.0	-0.343	-0.29
Lipoprotein A	rs4709393 TG	-0.0057	0.005	-1.257	0.209	-0.015	0.003
Lipoprotein A	rs4709393 GG	-0.0024	0.009	-0.275	0.783	-0.02	0.015
Lipoprotein A	rs41272110:rs4709393	0.125	0.006	19.829	0.0	0.113	0.137
Lipoprotein A	Intercept	0.0502	0.002	21.005	0.0	0.045	0.055
Lipoprotein A	rs2665355 CC	-0.1554	0.006	-27.179	0.0	-0.167	-0.144
Lipoprotein A	rs765351 CA	0.061	0.005	13.246	0.0	0.052	0.07
Lipoprotein A	rs2279463:rs765351	-0.2028	0.006	-35.473	0.0	-0.214	-0.192
Lipoprotein A	rs61735260:rs1123180	-0.1625	0.027	-6.128	0.0	-0.214	-0.111
Lipoprotein A	Intercept	-0.0257	0.002	-12.619	0.0	-0.03	-0.022
Lipoprotein A	rs61735260 GA	0.7026	0.013	54.637	0.0	0.677	0.728
Lipoprotein A	rs61735260 AA	1.3031	0.185	7.053	0.0	0.941	1.665
Lipoprotein A	rs117901488 CT	0.0887	0.007	13.218	0.0	0.076	0.102
Lipoprotein A	rs117901488 TT	0.2369	0.041	5.784	0.0	0.157	0.317
Lipoprotein A	rs61735260:rs117901488	-0.3296	0.038	-8.689	0.0	-0.404	-0.255
Lipoprotein A	Intercept	0.0118	0.003	4.635	0.0	0.007	0.017
Lipoprotein A	rs61735260 GA	0.703	0.014	48.9	0.0	0.675	0.731
Lipoprotein A	rs61735260 AA	1.296	0.182	7.132	0.0	0.94	1.652
Lipoprotein A	rs11961006 AG	-0.0603	0.004	-14.708	0.0	-0.068	-0.052
Lipoprotein A	rs11961006 GG	-0.1211	0.009	-14.23	0.0	-0.138	-0.104
Lipoprotein A	rs61735260:rs11961006	-0.1511	0.025	-6.107	0.0	-0.2	-0.103
Lipoprotein A	Intercept	-0.1412	0.003	-55.116	0.0	-0.146	-0.136
Lipoprotein A	rs61735260 GA	0.7756	0.015	52.232	0.0	0.746	0.805
Lipoprotein A	rs61735260 AA	1.4244	0.18	7.915	0.0	1.072	1.777
Lipoprotein A	rs316003 TC	0.2601	0.004	64.099	0.0	0.252	0.268
Lipoprotein A	rs316003 CC	0.4611	0.008	55.777	0.0	0.445	0.477
Lipoprotein A	rs61735260:rs316003	-0.2125	0.022	-9.811	0.0	-0.255	-0.17
Lipoprotein A	Intercept	-0.031	0.002	-15.861	0.0	-0.035	-0.027
Lipoprotein A	rs61735260 GA	0.6827	0.012	55.937	0.0	0.659	0.707
Lipoprotein A	rs61735260 AA	1.3415	0.182	7.378	0.0	0.985	1.698
Lipoprotein A	rs10080815 TG	0.6695	0.014	49.116	0.0	0.643	0.696
Lipoprotein A	rs1123180 CC	0.2738	0.008	32.597	0.0	0.257	0.29
Lipoprotein A	rs1123180 GC	0.1518	0.004	37.182	0.0	0.144	0.16
Lipoprotein A	rs61735260 AA	1.3301	0.181	7.353	0.0	0.976	1.685
Lipoprotein A	rs61735260 GA	0.7438	0.014	52.736	0.0	0.716	0.771
Lipoprotein A	Intercept	-0.0106	0.002	-5.296	0.0	-0.014	-0.007
Lipoprotein A	rs61735260 GA	0.7369	0.013	57.449	0.0	0.712	0.762
Lipoprotein A	rs61735260 AA	1.5973	0.183	8.751	0.0	1.24	1.955
Lipoprotein A	rs116089584 GT	-0.1092	0.008	-13.159	0.0	-0.125	-0.093
Lipoprotein A	rs116089584 TT	-0.1894	0.068	-2.77	0.006	-0.323	-0.055
Lipoprotein A	rs61735260:rs116089584	-0.6061	0.039	-15.729	0.0	-0.682	-0.531
Lipoprotein A	Intercept	-0.1475	0.002	-67.299	0.0	-0.152	-0.143
Lipoprotein A	rs61735260 GA	0.7813	0.013	59.797	0.0	0.756	0.807
Lipoprotein A	rs61735260 AA	1.4116	0.177	7.974	0.0	1.065	1.759
Lipoprotein A	rs3127573 AG	0.4906	0.004	110.241	0.0	0.482	0.499
Lipoprotein A	rs3127573 GG	0.7943	0.014	54.817	0.0	0.766	0.823
Lipoprotein A	rs10080815 GG	1.3031	0.191	6.818	0.0	0.929	1.678
Lipoprotein A	rs61735260:rs3127573	-0.3896	0.029	-13.465	0.0	-0.446	-0.333
Lipoprotein A	rs61735260 GA	0.7448	0.013	58.597	0.0	0.72	0.77
Lipoprotein A	rs61735260 AA	1.733	0.186	9.333	0.0	1.369	2.097
Lipoprotein A	rs118092535 AC	-0.1003	0.017	-5.846	0.0	-0.134	-0.067
Lipoprotein A	rs61735260:rs118092535	-0.8132	0.046	-17.82	0.0	-0.903	-0.724
Lipoprotein A	Intercept	0.1809	0.004	49.14	0.0	0.174	0.188
Lipoprotein A	rs61735260 GA	0.7781	0.019	40.416	0.0	0.74	0.816
Lipoprotein A	rs61735260 AA	1.4253	0.181	7.86	0.0	1.07	1.781
Lipoprotein A	rs1590183 CT	-0.2036	0.005	-44.773	0.0	-0.212	-0.195
Lipoprotein A	rs1590183 TT	-0.4273	0.006	-77.449	0.0	-0.438	-0.416
Lipoprotein A	rs61735260:rs1590183	-0.1503	0.018	-8.551	0.0	-0.185	-0.116
Lipoprotein A	Intercept	-0.0891	0.003	-34.846	0.0	-0.094	-0.084
Lipoprotein A	Intercept	-0.0157	0.002	-8.059	0.0	-0.02	-0.012
Lipoprotein A	rs61735260:rs10080815	-0.705	0.097	-7.284	0.0	-0.895	-0.515
Lipoprotein A	Intercept	0.0299	0.003	11.969	0.0	0.025	0.035
Lipoprotein A	rs61735260 GA	0.7179	0.015	49.279	0.0	0.689	0.746
Lipoprotein A	Intercept	-0.0113	0.002	-5.698	0.0	-0.015	-0.007
Lipoprotein A	rs61735260 GA	0.6546	0.013	49.107	0.0	0.628	0.681
Lipoprotein A	rs61735260 AA	1.1841	0.182	6.49	0.0	0.826	1.542
Lipoprotein A	rs76596562 GA	-0.1312	0.01	-13.609	0.0	-0.15	-0.112
Lipoprotein A	rs76596562 AA	-0.3583	0.085	-4.224	0.0	-0.525	-0.192
Lipoprotein A	rs61735260:rs76596562	0.1751	0.032	5.539	0.0	0.113	0.237
Lipoprotein A	Intercept	0.0224	0.003	6.752	0.0	0.016	0.029
Lipoprotein A	rs61735260 GA	0.274	0.021	13.047	0.0	0.233	0.315
Lipoprotein A	rs61735260 AA	0.4721	0.184	2.56	0.01	0.111	0.834
Lipoprotein A	rs765351 CA	-0.0444	0.004	-10.324	0.0	-0.053	-0.036
Lipoprotein A	rs765351 AA	-0.1044	0.006	-18.174	0.0	-0.116	-0.093
Lipoprotein A	rs61735260:rs4646283	-0.2309	0.025	-9.374	0.0	-0.279	-0.183
Lipoprotein A	rs61735260:rs765351	0.407	0.017	23.409	0.0	0.373	0.441
Lipoprotein A	rs61735260 GA	0.72	0.014	52.841	0.0	0.693	0.747
Lipoprotein A	rs61735260 AA	1.3083	0.182	7.208	0.0	0.953	1.664
Lipoprotein A	rs8191754 CG	-0.0817	0.005	-17.925	0.0	-0.091	-0.073
Lipoprotein A	rs8191754 GG	-0.1847	0.014	-12.995	0.0	-0.213	-0.157
Lipoprotein A	rs61735260:rs8191754	-0.2547	0.028	-9.242	0.0	-0.309	-0.201
Lipoprotein A	Intercept	-0.0167	0.002	-8.414	0.0	-0.021	-0.013
Lipoprotein A	rs61735260 GA	0.683	0.012	54.885	0.0	0.659	0.707
Lipoprotein A	rs61735260 AA	1.252	0.182	6.896	0.0	0.896	1.608
Lipoprotein A	rs118032069 CA	-0.0067	0.009	-0.738	0.461	-0.024	0.011
Lipoprotein A	rs118032069 AA	0.046	0.073	0.634	0.526	-0.096	0.188
Lipoprotein A	rs61735260:rs118032069	-0.3903	0.062	-6.293	0.0	-0.512	-0.269
Lipoprotein A	Intercept	0.0058	0.002	2.567	0.01	0.001	0.01
Lipoprotein A	rs61735260:rs14224	0.4468	0.017	25.91	0.0	0.413	0.481
Lipoprotein A	rs4646283 CC	-0.1599	0.013	-11.965	0.0	-0.186	-0.134
Lipoprotein A	rs61735260 AA	1.4455	0.182	7.923	0.0	1.088	1.803
Lipoprotein A	rs61735260 AA	1.2656	0.181	6.981	0.0	0.91	1.621
Lipoprotein A	rs17589858 CG	-0.1038	0.004	-25.267	0.0	-0.112	-0.096
Lipoprotein A	rs17589858 GG	-0.2104	0.009	-23.475	0.0	-0.228	-0.193
Lipoprotein A	rs61735260:rs17589858	-0.1742	0.023	-7.629	0.0	-0.219	-0.129
Lipoprotein A	Intercept	-0.0241	0.002	-11.569	0.0	-0.028	-0.02
Lipoprotein A	rs61735260 GA	0.7037	0.013	54.992	0.0	0.679	0.729
Lipoprotein A	rs61735260 AA	1.3013	0.182	7.166	0.0	0.945	1.657
Lipoprotein A	rs79570361 AG	0.0526	0.006	9.116	0.0	0.041	0.064
Lipoprotein A	rs79570361 GG	0.0667	0.027	2.456	0.014	0.013	0.12
Lipoprotein A	rs61735260:rs79570361	-0.3407	0.04	-8.462	0.0	-0.42	-0.262
Lipoprotein A	Intercept	-0.0441	0.003	-15.154	0.0	-0.05	-0.038
Lipoprotein A	rs4646283 TC	-0.0775	0.004	-17.324	0.0	-0.086	-0.069
Lipoprotein A	rs61735260 GA	0.5745	0.018	32.324	0.0	0.54	0.609
Lipoprotein A	rs3798186 AG	0.039	0.004	9.539	0.0	0.031	0.047
Lipoprotein A	rs3798186 GG	0.0879	0.006	13.547	0.0	0.075	0.101
Lipoprotein A	rs61735260:rs3798186	0.1262	0.018	7.026	0.0	0.091	0.161
Lipoprotein A	Intercept	0.0474	0.003	17.504	0.0	0.042	0.053
Lipoprotein A	rs61735260 GA	0.7115	0.015	47.059	0.0	0.682	0.741
Lipoprotein A	rs61735260 AA	1.3606	0.182	7.478	0.0	1.004	1.717
Lipoprotein A	rs402219 AG	-0.1131	0.004	-27.974	0.0	-0.121	-0.105
Lipoprotein A	rs402219 GG	-0.2281	0.007	-31.061	0.0	-0.242	-0.214
Lipoprotein A	rs61735260:rs402219	-0.1426	0.021	-6.77	0.0	-0.184	-0.101
Lipoprotein A	Intercept	0.0058	0.002	2.572	0.01	0.001	0.01
Lipoprotein A	rs61735260 GA	0.7311	0.014	52.348	0.0	0.704	0.758
Lipoprotein A	rs61735260 AA	1.1336	0.182	6.216	0.0	0.776	1.491
Lipoprotein A	Intercept	-0.0657	0.002	-33.827	0.0	-0.07	-0.062
Lipoprotein A	rs14224 CC	-0.0354	0.006	-6.247	0.0	-0.047	-0.024
Lipoprotein A	rs61735260 AA	0.4198	0.184	2.279	0.023	0.059	0.781
Lipoprotein A	rs3120139 GA	0.5709	0.005	121.125	0.0	0.562	0.58
Lipoprotein A	rs3120139 AA	0.9166	0.013	73.246	0.0	0.892	0.941
Lipoprotein A	rs315996 GA	-0.0116	0.005	-2.384	0.017	-0.021	-0.002
Lipoprotein A	rs315996 AA	0.0148	0.013	1.126	0.26	-0.011	0.041
Lipoprotein A	rs3120139:rs315996	0.1282	0.009	13.598	0.0	0.11	0.147
Lipoprotein A	Intercept	-0.1891	0.002	-83.685	0.0	-0.194	-0.185
Lipoprotein A	rs3120139 GA	0.6043	0.004	140.858	0.0	0.596	0.613
Lipoprotein A	rs3120139 AA	0.944	0.012	75.949	0.0	0.92	0.968
Lipoprotein A	rs117466922 AG	0.1438	0.009	15.555	0.0	0.126	0.162
Lipoprotein A	rs117466922 GG	0.1852	0.068	2.709	0.007	0.051	0.319
Lipoprotein A	rs3120139:rs117466922	-0.1199	0.018	-6.805	0.0	-0.154	-0.085
Lipoprotein A	Intercept	-0.1722	0.003	-66.385	0.0	-0.177	-0.167
Lipoprotein A	rs3120139 GA	0.6051	0.005	128.966	0.0	0.596	0.614
Lipoprotein A	rs3120139 AA	0.9426	0.013	74.13	0.0	0.918	0.968
Lipoprotein A	rs4646283 TC	-0.0249	0.005	-5.163	0.0	-0.034	-0.015
Lipoprotein A	rs4646283 CC	-0.0566	0.013	-4.286	0.0	-0.082	-0.031
Lipoprotein A	rs3120139:rs4646283	-0.0457	0.008	-5.652	0.0	-0.061	-0.03
Lipoprotein A	Intercept	-0.1775	0.002	-77.056	0.0	-0.182	-0.173
Lipoprotein A	rs3120139 GA	0.606	0.004	139.243	0.0	0.598	0.615
Lipoprotein A	rs3120139 AA	0.9442	0.012	75.682	0.0	0.92	0.969
Lipoprotein A	rs41268551 CT	-0.0281	0.007	-3.851	0.0	-0.042	-0.014
Lipoprotein A	rs41268551 TT	-0.0274	0.039	-0.694	0.488	-0.105	0.05
Lipoprotein A	rs3120139:rs41268551	-0.1205	0.013	-9.263	0.0	-0.146	-0.095
Lipoprotein A	Intercept	-0.1777	0.003	-67.742	0.0	-0.183	-0.173
Lipoprotein A	rs3120139:rs3798186	0.167	0.005	31.184	0.0	0.156	0.177
Lipoprotein A	rs3798186 GG	-0.0773	0.007	-10.723	0.0	-0.091	-0.063
Lipoprotein A	rs3798186 AG	-0.0343	0.004	-8.124	0.0	-0.043	-0.026
Lipoprotein A	rs3757026 AG	0.0209	0.004	4.887	0.0	0.013	0.029
Lipoprotein A	rs3757026 GG	0.0582	0.008	7.1	0.0	0.042	0.074
Lipoprotein A	rs3120139:rs3757026	-0.1259	0.006	-21.92	0.0	-0.137	-0.115
Lipoprotein A	Intercept	-0.1999	0.003	-77.351	0.0	-0.205	-0.195
Lipoprotein A	rs3120139 GA	0.6817	0.007	102.685	0.0	0.669	0.695
Lipoprotein A	rs3120139 AA	1.2307	0.02	60.376	0.0	1.191	1.271
Lipoprotein A	rs316003 TC	0.0547	0.005	12.07	0.0	0.046	0.064
Lipoprotein A	rs316003 CC	0.1952	0.011	17.206	0.0	0.173	0.217
Lipoprotein A	rs3120139:rs316003	-0.1407	0.007	-20.666	0.0	-0.154	-0.127
Lipoprotein A	Intercept	-0.2001	0.002	-90.841	0.0	-0.204	-0.196
Lipoprotein A	rs3120139 GA	0.6114	0.004	145.437	0.0	0.603	0.62
Lipoprotein A	Intercept	-0.1471	0.003	-45.536	0.0	-0.153	-0.141
Lipoprotein A	rs3120139 AA	0.9515	0.012	77.442	0.0	0.927	0.976
Lipoprotein A	rs10080815 GG	1.4175	0.183	7.739	0.0	1.058	1.776
Lipoprotein A	rs3120139:rs10080815	-0.4002	0.036	-11.213	0.0	-0.47	-0.33
Lipoprotein A	Intercept	-0.1776	0.002	-80.656	0.0	-0.182	-0.173
Lipoprotein A	rs3120139 GA	0.5999	0.004	142.188	0.0	0.592	0.608
Lipoprotein A	rs3120139 AA	0.9398	0.012	75.706	0.0	0.915	0.964
Lipoprotein A	rs76144756 GA	-0.2305	0.02	-11.736	0.0	-0.269	-0.192
Lipoprotein A	rs76144756 AA	-0.3042	0.248	-1.229	0.219	-0.79	0.181
Lipoprotein A	rs3120139:rs76144756	-0.1632	0.029	-5.611	0.0	-0.22	-0.106
Lipoprotein A	Intercept	-0.1575	0.003	-50.076	0.0	-0.164	-0.151
Lipoprotein A	rs3120139 GA	0.4775	0.006	84.579	0.0	0.466	0.489
Lipoprotein A	rs3120139 AA	0.6715	0.015	45.184	0.0	0.642	0.701
Lipoprotein A	rs10080815 TG	0.8051	0.014	56.782	0.0	0.777	0.833
Lipoprotein A	rs3120139 GA	0.6156	0.005	114.175	0.0	0.605	0.626
Lipoprotein A	rs3120139 AA	0.9599	0.013	71.268	0.0	0.934	0.986
Lipoprotein A	rs2465868 TC	-0.0459	0.004	-10.561	0.0	-0.054	-0.037
Lipoprotein A	rs3120139 AA	1.0387	0.015	70.619	0.0	1.01	1.068
Lipoprotein A	rs12204899 AG	0.0138	0.007	2.103	0.035	0.001	0.027
Lipoprotein A	rs12204899 GG	0.095	0.024	3.973	0.0	0.048	0.142
Lipoprotein A	rs3120139:rs12204899	-0.0934	0.008	-11.788	0.0	-0.109	-0.078
Lipoprotein A	Intercept	-0.1887	0.002	-86.812	0.0	-0.193	-0.184
Lipoprotein A	rs3120139 GA	0.5165	0.004	119.321	0.0	0.508	0.525
Lipoprotein A	rs3120139 AA	0.8914	0.013	67.31	0.0	0.865	0.917
Lipoprotein A	rs117446263 GA	1.0712	0.02	53.198	0.0	1.032	1.111
Lipoprotein A	rs117446263 AA	2.3467	0.116	20.213	0.0	2.119	2.574
Lipoprotein A	rs3120139:rs117446263	-0.4406	0.019	-23.543	0.0	-0.477	-0.404
Lipoprotein A	Intercept	-0.1955	0.003	-63.593	0.0	-0.202	-0.189
Lipoprotein A	rs3120139 GA	0.627	0.005	131.829	0.0	0.618	0.636
Lipoprotein A	rs3120139 GA	0.6353	0.006	111.971	0.0	0.624	0.646
Lipoprotein A	rs1080085 TG	0.0242	0.004	5.772	0.0	0.016	0.032
Lipoprotein A	rs1080085 GG	0.0552	0.007	7.416	0.0	0.041	0.07
Lipoprotein A	rs3120139:rs1080085	-0.0571	0.005	-10.637	0.0	-0.068	-0.047
Lipoprotein A	Intercept	-0.181	0.002	-80.38	0.0	-0.185	-0.177
Lipoprotein A	rs3120139 GA	0.6015	0.004	140.74	0.0	0.593	0.61
Lipoprotein A	rs3120139 AA	0.9338	0.012	75.424	0.0	0.909	0.958
Lipoprotein A	rs117935574 CT	0.0106	0.01	1.093	0.274	-0.008	0.03
Lipoprotein A	rs117935574 TT	0.0776	0.075	1.031	0.303	-0.07	0.225
Lipoprotein A	rs3120139:rs117935574	-0.1556	0.022	-7.125	0.0	-0.198	-0.113
Lipoprotein A	Intercept	0.0058	0.003	1.687	0.092	-0.001	0.012
Lipoprotein A	rs61735260 GA	0.2339	0.021	11.292	0.0	0.193	0.275
Lipoprotein A	rs3120139 AA	1.0276	0.015	66.47	0.0	0.997	1.058
Lipoprotein A	rs14224 TC	-0.0323	0.004	-7.41	0.0	-0.041	-0.024
Lipoprotein A	Intercept	-0.182	0.002	-78.925	0.0	-0.187	-0.177
Lipoprotein A	rs8191754 GG	-0.1063	0.014	-7.602	0.0	-0.134	-0.079
Lipoprotein A	rs2465868 CC	-0.1144	0.007	-16.172	0.0	-0.128	-0.101
Lipoprotein A	rs3120139:rs2465868	-0.0486	0.006	-8.256	0.0	-0.06	-0.037
Lipoprotein A	Intercept	-0.168	0.002	-74.031	0.0	-0.172	-0.164
Lipoprotein A	rs3120139 GA	0.6013	0.004	140.031	0.0	0.593	0.61
Lipoprotein A	rs3120139 AA	0.9349	0.012	75.366	0.0	0.911	0.959
Lipoprotein A	rs75234242 GA	-0.1663	0.008	-19.838	0.0	-0.183	-0.15
Lipoprotein A	rs75234242 AA	-0.2713	0.056	-4.837	0.0	-0.381	-0.161
Lipoprotein A	rs3120139:rs75234242	-0.1778	0.017	-10.75	0.0	-0.21	-0.145
Lipoprotein A	Intercept	-0.1964	0.002	-85.831	0.0	-0.201	-0.192
Lipoprotein A	rs3120139 GA	0.6085	0.004	140.645	0.0	0.6	0.617
Lipoprotein A	rs3120139 AA	0.9506	0.012	76.284	0.0	0.926	0.975
Lipoprotein A	rs3120139:rs8191754	0.0504	0.009	5.902	0.0	0.034	0.067
Lipoprotein A	rs116926922 GT	0.189	0.008	23.993	0.0	0.174	0.204
Lipoprotein A	rs3120139:rs116926922	-0.1193	0.014	-8.251	0.0	-0.148	-0.091
Lipoprotein A	Intercept	-0.225	0.004	-59.585	0.0	-0.232	-0.218
Lipoprotein A	rs3120139 GA	0.7084	0.006	119.12	0.0	0.697	0.72
Lipoprotein A	rs3120139 AA	1.1241	0.014	78.51	0.0	1.096	1.152
Lipoprotein A	rs765351 CA	0.0563	0.005	12.385	0.0	0.047	0.065
Lipoprotein A	rs765351 AA	0.0877	0.006	14.008	0.0	0.075	0.1
Lipoprotein A	rs3120139:rs765351	-0.1428	0.005	-26.578	0.0	-0.153	-0.132
Lipoprotein A	Intercept	-0.165	0.003	-64.208	0.0	-0.17	-0.16
Lipoprotein A	rs3120139 GA	0.5811	0.005	124.657	0.0	0.572	0.59
Lipoprotein A	rs3120139 AA	0.9101	0.013	72.126	0.0	0.885	0.935
Lipoprotein A	rs8191754 CG	-0.0506	0.005	-10.316	0.0	-0.06	-0.041
Lipoprotein A	rs116926922 TT	0.1991	0.045	4.382	0.0	0.11	0.288
Lipoprotein A	rs3120139 AA	1.0775	0.014	76.583	0.0	1.05	1.105
Lipoprotein A	rs61735260 GA	0.6962	0.012	57.519	0.0	0.672	0.72
Lipoprotein A	rs117446263 GA	1.0021	0.009	113.001	0.0	0.985	1.02
Lipoprotein A	rs14224:rs117466922	0.1112	0.012	9.296	0.0	0.088	0.135
Lipoprotein A	Intercept	0.0499	0.004	12.757	0.0	0.042	0.058
Lipoprotein A	rs14224 TC	-0.0359	0.005	-7.647	0.0	-0.045	-0.027
Lipoprotein A	rs14224 CC	-0.0358	0.006	-5.541	0.0	-0.048	-0.023
Lipoprotein A	rs4646283 TC	-0.127	0.006	-19.582	0.0	-0.14	-0.114
Lipoprotein A	rs4646283 CC	-0.2551	0.016	-15.712	0.0	-0.287	-0.223
Lipoprotein A	rs14224:rs4646283	0.0498	0.006	8.969	0.0	0.039	0.061
Lipoprotein A	Intercept	0.0081	0.003	2.31	0.021	0.001	0.015
Lipoprotein A	rs14224 TC	-0.0123	0.004	-2.771	0.006	-0.021	-0.004
Lipoprotein A	rs14224 CC	0.0078	0.006	1.353	0.176	-0.003	0.019
Lipoprotein A	rs76596562 GA	0.0497	0.014	3.563	0.0	0.022	0.077
Lipoprotein A	rs76596562 AA	0.0398	0.086	0.463	0.643	-0.129	0.208
Lipoprotein A	rs14224:rs76596562	-0.1472	0.013	-11.13	0.0	-0.173	-0.121
Lipoprotein A	Intercept	0.2089	0.006	35.76	0.0	0.197	0.22
Lipoprotein A	rs14224 TC	-0.1564	0.006	-25.333	0.0	-0.168	-0.144
Lipoprotein A	rs14224 CC	-0.2033	0.008	-26.017	0.0	-0.219	-0.188
Lipoprotein A	rs2465868 TC	-0.2215	0.006	-34.762	0.0	-0.234	-0.209
Lipoprotein A	rs2465868 CC	-0.3942	0.009	-43.136	0.0	-0.412	-0.376
Lipoprotein A	rs14224:rs2465868	0.1119	0.005	20.85	0.0	0.101	0.122
Lipoprotein A	Intercept	0.0303	0.004	8.176	0.0	0.023	0.038
Lipoprotein A	rs14224 TC	-0.0242	0.005	-5.285	0.0	-0.033	-0.015
Lipoprotein A	rs14224 CC	-0.0175	0.006	-2.748	0.006	-0.03	-0.005
Lipoprotein A	rs316019 CA	-0.1063	0.008	-13.765	0.0	-0.121	-0.091
Lipoprotein A	rs117466922 GG	-0.1477	0.075	-1.972	0.049	-0.294	-0.001
Lipoprotein A	rs117466922 AG	-0.0334	0.014	-2.367	0.018	-0.061	-0.006
Lipoprotein A	rs14224 CC	-0.0177	0.006	-3.048	0.002	-0.029	-0.006
Lipoprotein A	rs14224 TC	-0.0256	0.004	-5.783	0.0	-0.034	-0.017
Lipoprotein A	rs14224 TC	-0.0456	0.005	-10.033	0.0	-0.054	-0.037
Lipoprotein A	rs14224 CC	-0.0568	0.006	-9.261	0.0	-0.069	-0.045
Lipoprotein A	rs791185 CG	-0.1809	0.008	-22.894	0.0	-0.196	-0.165
Lipoprotein A	rs791185 GG	-0.343	0.025	-13.704	0.0	-0.392	-0.294
Lipoprotein A	rs14224:rs791185	0.1469	0.007	21.446	0.0	0.133	0.16
Lipoprotein A	Intercept	-0.0567	0.005	-12.146	0.0	-0.066	-0.048
Lipoprotein A	rs14224 TC	0.0228	0.005	4.418	0.0	0.013	0.033
Lipoprotein A	rs14224 CC	0.081	0.008	10.245	0.0	0.066	0.097
Lipoprotein A	rs3798186 AG	0.1001	0.005	18.447	0.0	0.089	0.111
Lipoprotein A	rs3798186 GG	0.2117	0.01	21.842	0.0	0.193	0.231
Lipoprotein A	rs14224:rs3798186	-0.0641	0.004	-15.505	0.0	-0.072	-0.056
Lipoprotein A	rs316019 AA	-0.2201	0.022	-9.804	0.0	-0.264	-0.176
Lipoprotein A	Intercept	0.1221	0.004	27.817	0.0	0.113	0.131
Lipoprotein A	rs14224 CC	-0.1052	0.007	-14.094	0.0	-0.12	-0.091
Lipoprotein A	rs402219 AG	-0.2024	0.006	-36.784	0.0	-0.213	-0.192
Lipoprotein A	rs402219 GG	-0.4084	0.011	-38.412	0.0	-0.429	-0.388
Lipoprotein A	rs14224:rs402219	0.0923	0.004	21.277	0.0	0.084	0.101
Lipoprotein A	Intercept	0.0424	0.004	11.3	0.0	0.035	0.05
Lipoprotein A	rs14224 TC	-0.0339	0.005	-7.39	0.0	-0.043	-0.025
Lipoprotein A	rs14224 CC	-0.0431	0.007	-6.576	0.0	-0.056	-0.03
Lipoprotein A	rs315996 GA	-0.1341	0.007	-19.724	0.0	-0.147	-0.121
Lipoprotein A	rs315996 AA	-0.2984	0.018	-16.612	0.0	-0.334	-0.263
Lipoprotein A	rs14224:rs315996	0.0784	0.006	14.037	0.0	0.067	0.089
Lipoprotein A	Intercept	0.0122	0.003	3.509	0.0	0.005	0.019
Lipoprotein A	rs14224 TC	-0.0675	0.005	-13.554	0.0	-0.077	-0.058
Lipoprotein A	rs14224:rs316019	0.0406	0.006	6.371	0.0	0.028	0.053
Lipoprotein A	Intercept	0.01	0.003	2.871	0.004	0.003	0.017
Lipoprotein A	rs14224 TC	-0.0283	0.004	-6.409	0.0	-0.037	-0.02
Lipoprotein A	Intercept	-0.0761	0.003	-22.261	0.0	-0.083	-0.069
Lipoprotein A	rs14224 TC	0.0297	0.004	6.866	0.0	0.021	0.038
Lipoprotein A	rs14224 CC	0.0736	0.006	13.14	0.0	0.063	0.085
Lipoprotein A	rs117446263 GA	1.3832	0.013	108.055	0.0	1.358	1.408
Lipoprotein A	rs117446263 AA	2.2388	0.101	22.063	0.0	2.04	2.438
Lipoprotein A	rs14224:rs117446263	-0.5478	0.013	-42.34	0.0	-0.573	-0.522
Lipoprotein A	Intercept	0.02	0.003	5.738	0.0	0.013	0.027
Lipoprotein A	rs14224 TC	-0.0366	0.004	-8.277	0.0	-0.045	-0.028
Lipoprotein A	rs14224 CC	-0.0509	0.006	-8.623	0.0	-0.062	-0.039
Lipoprotein A	rs583856 CT	-0.1441	0.012	-12.242	0.0	-0.167	-0.121
Lipoprotein A	rs583856 TT	-0.4061	0.048	-8.53	0.0	-0.499	-0.313
Lipoprotein A	rs14224:rs118032069	0.2548	0.013	19.673	0.0	0.229	0.28
Lipoprotein A	rs14224:rs583856	0.2303	0.01	24.107	0.0	0.212	0.249
Lipoprotein A	rs112376176 CT	-0.3431	0.012	-29.653	0.0	-0.366	-0.32
Lipoprotein A	rs112376176 TT	-0.3347	0.055	-6.142	0.0	-0.442	-0.228
Lipoprotein A	rs3127573 AG	0.6298	0.005	133.909	0.0	0.621	0.639
Lipoprotein A	rs3127573 GG	1.2506	0.016	76.777	0.0	1.219	1.283
Lipoprotein A	rs112376176:rs3127573	-0.369	0.012	-29.803	0.0	-0.393	-0.345
Lipoprotein A	Intercept	-0.0007	0.002	-0.313	0.754	-0.005	0.003
Lipoprotein A	rs112376176 CT	-0.2609	0.007	-35.443	0.0	-0.275	-0.246
Lipoprotein A	rs112376176 TT	-0.598	0.046	-13.123	0.0	-0.687	-0.509
Lipoprotein A	rs79213545 TA	0.3214	0.008	41.327	0.0	0.306	0.337
Lipoprotein A	rs79213545 AA	0.5881	0.053	11.151	0.0	0.485	0.691
Lipoprotein A	rs112376176:rs79213545	-0.1973	0.021	-9.201	0.0	-0.239	-0.155
Lipoprotein A	Intercept	-0.1152	0.002	-53.114	0.0	-0.119	-0.111
Lipoprotein A	Intercept	0.0426	0.004	11.579	0.0	0.035	0.05
Lipoprotein A	rs118032069 AA	-0.3635	0.078	-4.689	0.0	-0.515	-0.212
Lipoprotein A	rs14224 CC	-0.0272	0.006	-4.734	0.0	-0.038	-0.016
Lipoprotein A	rs14224 CC	-0.0277	0.006	-4.708	0.0	-0.039	-0.016
Lipoprotein A	rs116926922 GT	0.0188	0.012	1.508	0.132	-0.006	0.043
Lipoprotein A	rs116926922 TT	-0.1484	0.052	-2.826	0.005	-0.251	-0.045
Lipoprotein A	rs14224:rs116926922	0.1012	0.01	10.069	0.0	0.082	0.121
Lipoprotein A	Intercept	0.0378	0.004	10.096	0.0	0.03	0.045
Lipoprotein A	rs14224 TC	-0.0322	0.006	-5.159	0.0	-0.044	-0.02
Lipoprotein A	rs14224 CC	-0.111	0.015	-7.618	0.0	-0.14	-0.082
Lipoprotein A	rs765351 CA	-0.1069	0.007	-16.238	0.0	-0.12	-0.094
Lipoprotein A	rs765351 AA	-0.3475	0.016	-21.888	0.0	-0.379	-0.316
Lipoprotein A	rs14224:rs765351	0.1051	0.007	15.775	0.0	0.092	0.118
Lipoprotein A	Intercept	0.01	0.003	2.902	0.004	0.003	0.017
Lipoprotein A	rs118032069 CA	-0.2117	0.014	-15.631	0.0	-0.238	-0.185
Lipoprotein A	rs14224 TC	-0.0228	0.004	-5.169	0.0	-0.031	-0.014
Lipoprotein A	rs116989098 CT	0.0134	0.016	0.823	0.41	-0.018	0.045
Lipoprotein A	rs116989098 TT	-0.0527	0.101	-0.519	0.604	-0.252	0.146
Lipoprotein A	rs14224:rs116989098	0.0956	0.014	6.689	0.0	0.068	0.124
Lipoprotein A	Intercept	-0.0669	0.004	-17.295	0.0	-0.074	-0.059
Lipoprotein A	rs14224 TC	0.0294	0.005	6.249	0.0	0.02	0.039
Lipoprotein A	rs14224 CC	0.0703	0.006	11.523	0.0	0.058	0.082
Lipoprotein A	rs12204899 AG	0.2907	0.007	40.403	0.0	0.277	0.305
Lipoprotein A	rs12204899 GG	0.4753	0.021	22.321	0.0	0.434	0.517
Lipoprotein A	rs14224:rs12204899	-0.1286	0.007	-17.956	0.0	-0.143	-0.115
Lipoprotein A	Intercept	0.0225	0.003	6.448	0.0	0.016	0.029
Lipoprotein A	rs14224 TC	-0.0333	0.004	-7.509	0.0	-0.042	-0.025
Lipoprotein A	rs14224 CC	-0.0116	0.006	-2.026	0.043	-0.023	0
Lipoprotein A	rs61735260 AA	1.292	0.177	7.285	0.0	0.944	1.64
Lipoprotein A	rs14224:rs73024076	0.1034	0.009	11.355	0.0	0.086	0.121
Lipoprotein A	rs73024076 CT	-0.1133	0.011	-10.371	0.0	-0.135	-0.092
Lipoprotein A	rs14224 CC	-0.0345	0.006	-6.071	0.0	-0.046	-0.023
Lipoprotein A	rs146534110 GT	0.1325	0.022	6.133	0.0	0.09	0.175
Lipoprotein A	rs146534110 TT	-0.1773	0.174	-1.02	0.308	-0.518	0.164
Lipoprotein A	rs14224:rs146534110	0.4261	0.018	24.233	0.0	0.392	0.461
Lipoprotein A	Intercept	0.1421	0.005	27.324	0.0	0.132	0.152
Lipoprotein A	rs14224 TC	-0.055	0.005	-10.04	0.0	-0.066	-0.044
Lipoprotein A	rs14224 CC	-0.0711	0.008	-8.504	0.0	-0.087	-0.055
Lipoprotein A	rs3798164 GA	-0.1573	0.006	-28.394	0.0	-0.168	-0.146
Lipoprotein A	rs3798164 AA	-0.3165	0.009	-35.496	0.0	-0.334	-0.299
Lipoprotein A	rs14224:rs3798164	0.0344	0.004	8.597	0.0	0.027	0.042
Lipoprotein A	Intercept	0.2068	0.005	43.547	0.0	0.198	0.216
Lipoprotein A	rs14224 TC	-0.004	0.005	-0.724	0.469	-0.015	0.007
Lipoprotein A	rs14224 CC	-0.008	0.01	-0.771	0.441	-0.028	0.012
Lipoprotein A	rs1590183 CT	-0.2692	0.005	-50.561	0.0	-0.28	-0.259
Lipoprotein A	rs1590183 TT	-0.5971	0.009	-63.541	0.0	-0.616	-0.579
Lipoprotein A	rs14224:rs1590183	0.068	0.004	16.102	0.0	0.06	0.076
Lipoprotein A	Intercept	-0.0306	0.004	-8.615	0.0	-0.038	-0.024
Lipoprotein A	rs14224 TC	0.004	0.004	0.902	0.367	-0.005	0.013
Lipoprotein A	rs14224 CC	0.0342	0.006	5.876	0.0	0.023	0.046
Lipoprotein A	rs79213545 TA	0.4325	0.011	39.809	0.0	0.411	0.454
Lipoprotein A	rs79213545 AA	0.7736	0.054	14.207	0.0	0.667	0.88
Lipoprotein A	rs14224:rs79213545	-0.1909	0.011	-18.141	0.0	-0.211	-0.17
Lipoprotein A	Intercept	0.0017	0.003	0.495	0.621	-0.005	0.009
Lipoprotein A	rs14224 TC	-0.0313	0.004	-7.165	0.0	-0.04	-0.023
Lipoprotein A	Intercept	0.0081	0.003	2.357	0.018	0.001	0.015
Lipoprotein A	rs14224:rs3127573	-0.2849	0.006	-49.297	0.0	-0.296	-0.274
Lipoprotein A	rs3127573 GG	1.1574	0.016	70.462	0.0	1.125	1.19
Lipoprotein A	rs117446263 AA	1.5123	0.1	15.175	0.0	1.317	1.708
Lipoprotein A	rs61735260:rs117446263	-0.365	0.068	-5.406	0.0	-0.497	-0.233
Lipoprotein A	Intercept	0.0222	0.003	6.371	0.0	0.015	0.029
Lipoprotein A	rs14224 TC	-0.0242	0.004	-5.479	0.0	-0.033	-0.016
Lipoprotein A	rs14224 CC	-0.0143	0.006	-2.467	0.014	-0.026	-0.003
Lipoprotein A	rs116089584 GT	-0.1981	0.013	-15.29	0.0	-0.224	-0.173
Lipoprotein A	rs116089584 TT	-0.3914	0.072	-5.448	0.0	-0.532	-0.251
Lipoprotein A	rs14224:rs116089584	0.0875	0.011	7.686	0.0	0.065	0.11
Lipoprotein A	Intercept	0.0137	0.003	3.974	0.0	0.007	0.02
Lipoprotein A	rs14224 TC	0.0086	0.004	1.92	0.055	0	0.017
Lipoprotein A	rs14224 CC	0.0785	0.007	12.079	0.0	0.066	0.091
Lipoprotein A	rs14224 TC	-0.0254	0.004	-5.746	0.0	-0.034	-0.017
Lipoprotein A	rs11752957 GT	-0.0635	0.011	-5.808	0.0	-0.085	-0.042
Lipoprotein A	rs14224:rs11752957	-0.0788	0.008	-9.682	0.0	-0.095	-0.063
Lipoprotein A	Intercept	0.0142	0.003	4.125	0.0	0.007	0.021
Lipoprotein A	rs14224 TC	-0.0273	0.004	-6.21	0.0	-0.036	-0.019
Lipoprotein A	rs14224 CC	-0.0264	0.006	-4.566	0.0	-0.038	-0.015
Lipoprotein A	rs55754459 AG	-0.1084	0.016	-6.726	0.0	-0.14	-0.077
Lipoprotein A	rs55754459 GG	-0.2879	0.087	-3.314	0.001	-0.458	-0.118
Lipoprotein A	rs14224:rs55754459	0.1975	0.013	15.254	0.0	0.172	0.223
Lipoprotein A	Intercept	-0.221	0.004	-56.946	0.0	-0.229	-0.213
Lipoprotein A	rs14224 TC	0.1076	0.005	23.173	0.0	0.098	0.117
Lipoprotein A	rs14224 CC	0.2043	0.006	32.991	0.0	0.192	0.216
Lipoprotein A	rs3127573 AG	0.7057	0.006	110.849	0.0	0.693	0.718
Lipoprotein A	rs11752957 TT	-0.0838	0.033	-2.541	0.011	-0.148	-0.019
Lipoprotein A	rs14224 CC	-0.0128	0.006	-2.232	0.026	-0.024	-0.002
Lipoprotein A	rs118133674 GA	0.1663	0.014	11.604	0.0	0.138	0.194
Lipoprotein A	rs118133674 AA	0.2917	0.09	3.253	0.001	0.116	0.467
Lipoprotein A	rs316003 TC	0.3959	0.006	70.387	0.0	0.385	0.407
Lipoprotein A	rs316003 CC	0.7276	0.011	64.733	0.0	0.706	0.75
Lipoprotein A	rs14224:rs316003	-0.1689	0.005	-37.274	0.0	-0.178	-0.16
Lipoprotein A	Intercept	0.005	0.003	1.469	0.142	-0.002	0.012
Lipoprotein A	rs14224 TC	-0.0277	0.004	-6.339	0.0	-0.036	-0.019
Lipoprotein A	rs14224 CC	-0.0243	0.006	-4.285	0.0	-0.035	-0.013
Lipoprotein A	rs10080815 TG	0.4319	0.025	17.159	0.0	0.383	0.481
Lipoprotein A	rs10080815 GG	0.6975	0.198	3.518	0.0	0.309	1.086
Lipoprotein A	rs14224:rs10080815	0.2071	0.02	10.502	0.0	0.168	0.246
Lipoprotein A	Intercept	0.0899	0.004	21.681	0.0	0.082	0.098
Lipoprotein A	rs14224 TC	-0.0522	0.005	-10.785	0.0	-0.062	-0.043
Lipoprotein A	rs14224 CC	0.1734	0.007	24.321	0.0	0.159	0.187
Lipoprotein A	rs14224 CC	-0.0723	0.007	-10.342	0.0	-0.086	-0.059
Lipoprotein A	rs17589858 GG	-0.3625	0.012	-29.719	0.0	-0.386	-0.339
Lipoprotein A	rs14224:rs17589858	0.0782	0.005	16.635	0.0	0.069	0.087
Lipoprotein A	Intercept	0.0134	0.003	3.88	0.0	0.007	0.02
Lipoprotein A	rs14224 TC	-0.0257	0.004	-5.812	0.0	-0.034	-0.017
Lipoprotein A	rs14224 CC	-0.0375	0.006	-6.047	0.0	-0.05	-0.025
Lipoprotein A	rs79570361 AG	-0.0685	0.012	-5.524	0.0	-0.093	-0.044
Lipoprotein A	rs79570361 GG	-0.2527	0.04	-6.289	0.0	-0.331	-0.174
Lipoprotein A	rs14224:rs79570361	0.0949	0.009	10.428	0.0	0.077	0.113
Lipoprotein A	Intercept	0.0196	0.004	5.573	0.0	0.013	0.026
Lipoprotein A	rs14224 TC	-0.027	0.004	-6.093	0.0	-0.036	-0.018
Lipoprotein A	rs14224 CC	-0.0238	0.006	-4.025	0.0	-0.035	-0.012
Lipoprotein A	rs17589858 CG	-0.1804	0.006	-31.226	0.0	-0.192	-0.169
Lipoprotein A	rs73024076 TT	-0.2649	0.043	-6.137	0.0	-0.35	-0.18
Lipoprotein A	rs14224 TC	0.0763	0.005	15.478	0.0	0.067	0.086
Lipoprotein A	rs14224:rs3757026	0.049	0.004	11.085	0.0	0.04	0.058
Lipoprotein A	rs14224:rs118133674	0.2228	0.014	15.698	0.0	0.195	0.251
Lipoprotein A	Intercept	0.0022	0.003	0.623	0.533	-0.005	0.009
Lipoprotein A	rs14224 TC	-0.021	0.004	-4.76	0.0	-0.03	-0.012
Lipoprotein A	rs14224 CC	0.0021	0.006	0.354	0.723	-0.01	0.014
Lipoprotein A	rs117901488 CT	0.1782	0.013	14.001	0.0	0.153	0.203
Lipoprotein A	rs117901488 TT	0.4579	0.05	9.24	0.0	0.361	0.555
Lipoprotein A	rs14224:rs117901488	-0.0841	0.01	-8.628	0.0	-0.103	-0.065
Lipoprotein A	Intercept	0.1176	0.005	24.408	0.0	0.108	0.127
Lipoprotein A	rs14224 TC	-0.1031	0.005	-19.092	0.0	-0.114	-0.093
Lipoprotein A	rs14224 CC	-0.1247	0.007	-17.749	0.0	-0.138	-0.111
Lipoprotein A	rs11961006 AG	-0.1708	0.006	-28.486	0.0	-0.183	-0.159
Lipoprotein A	Intercept	-0.1902	0.004	-44.08	0.0	-0.199	-0.182
Lipoprotein A	rs11961006 GG	-0.2773	0.01	-26.737	0.0	-0.298	-0.257
Lipoprotein A	Intercept	0.0282	0.003	8.064	0.0	0.021	0.035
Lipoprotein A	rs14224 TC	-0.0308	0.004	-6.93	0.0	-0.04	-0.022
Lipoprotein A	rs14224 CC	-0.0212	0.006	-3.717	0.0	-0.032	-0.01
Lipoprotein A	rs58364041 CA	-0.3038	0.014	-21.598	0.0	-0.331	-0.276
Lipoprotein A	rs58364041 AA	-0.5339	0.093	-5.722	0.0	-0.717	-0.351
Lipoprotein A	rs14224:rs58364041	0.1273	0.016	7.731	0.0	0.095	0.16
Lipoprotein A	Intercept	0.039	0.004	8.897	0.0	0.03	0.048
Lipoprotein A	rs14224 TC	-0.0457	0.005	-9.148	0.0	-0.055	-0.036
Lipoprotein A	rs14224 CC	-0.0575	0.007	-7.758	0.0	-0.072	-0.043
Lipoprotein A	rs3757026 AG	-0.0542	0.006	-9.715	0.0	-0.065	-0.043
Lipoprotein A	rs3757026 GG	-0.0968	0.011	-8.947	0.0	-0.118	-0.076
Lipoprotein A	rs14224:rs11961006	0.1135	0.005	21.595	0.0	0.103	0.124
Lipoprotein A	rs3120139 GA	0.6654	0.005	126.896	0.0	0.655	0.676
Lipoprotein A	Intercept	-0.1926	0.003	-65.291	0.0	-0.198	-0.187
Lipoprotein A	rs3120139:rs116881261	-0.2567	0.014	-17.768	0.0	-0.285	-0.228
Lipoprotein A	rs4709393 TG	0.0232	0.005	4.75	0.0	0.014	0.033
Lipoprotein A	rs4709393 GG	0.0424	0.01	4.303	0.0	0.023	0.062
Lipoprotein A	rs3757026 AG	-0.0284	0.005	-5.954	0.0	-0.038	-0.019
Lipoprotein A	rs3757026 GG	-0.0478	0.009	-5.166	0.0	-0.066	-0.03
Lipoprotein A	rs4709393:rs3757026	0.0325	0.005	6.483	0.0	0.023	0.042
Lipoprotein A	Intercept	-0.17	0.003	-50.82	0.0	-0.177	-0.163
Lipoprotein A	rs4709393 TG	0.1004	0.005	20.991	0.0	0.091	0.11
Lipoprotein A	rs4709393 GG	0.1913	0.009	20.313	0.0	0.173	0.21
Lipoprotein A	rs316003 TC	0.3058	0.005	63.475	0.0	0.296	0.315
Lipoprotein A	rs316003 CC	0.549	0.01	57.043	0.0	0.53	0.568
Lipoprotein A	rs4709393:rs316003	-0.1089	0.005	-20.834	0.0	-0.119	-0.099
Lipoprotein A	Intercept	-0.0259	0.003	-10.055	0.0	-0.031	-0.021
Lipoprotein A	rs4709393 TG	0.0267	0.004	6.561	0.0	0.019	0.035
Lipoprotein A	rs4709393 GG	0.0417	0.008	5.09	0.0	0.026	0.058
Lipoprotein A	rs10080815 TG	0.4392	0.021	21.286	0.0	0.399	0.48
Lipoprotein A	rs10080815 GG	0.7051	0.195	3.607	0.0	0.322	1.088
Lipoprotein A	rs4709393:rs10080815	0.2677	0.02	13.123	0.0	0.228	0.308
Lipoprotein A	Intercept	-0.0197	0.003	-7.195	0.0	-0.025	-0.014
Lipoprotein A	rs4709393 TG	0.03	0.004	7.085	0.0	0.022	0.038
Lipoprotein A	rs4709393 GG	0.0546	0.009	6.379	0.0	0.038	0.071
Lipoprotein A	rs79570361 AG	-0.0009	0.007	-0.117	0.907	-0.015	0.014
Lipoprotein A	rs79570361 GG	-0.0409	0.029	-1.4	0.161	-0.098	0.016
Lipoprotein A	rs4709393:rs79570361	0.0703	0.009	8.238	0.0	0.054	0.087
Lipoprotein A	Intercept	-0.0057	0.003	-1.669	0.095	-0.012	0.001
Lipoprotein A	rs4709393:rs11961006	0.0312	0.005	5.965	0.0	0.021	0.041
Lipoprotein A	rs11961006 GG	-0.1741	0.01	-17.226	0.0	-0.194	-0.154
Lipoprotein A	rs11961006 AG	-0.0874	0.005	-18.007	0.0	-0.097	-0.078
Lipoprotein A	rs55754459 AG	-0.003	0.012	-0.26	0.795	-0.026	0.02
Lipoprotein A	rs55754459 GG	-0.024	0.083	-0.287	0.774	-0.187	0.139
Lipoprotein A	rs4709393:rs55754459	0.2036	0.015	13.605	0.0	0.174	0.233
Lipoprotein A	Intercept	-0.0215	0.003	-8.365	0.0	-0.027	-0.016
Lipoprotein A	rs4709393 TG	0.0185	0.004	4.538	0.0	0.01	0.026
Lipoprotein A	rs4709393 GG	0.0096	0.008	1.156	0.248	-0.007	0.026
Lipoprotein A	rs146534110 GT	0.1508	0.022	6.859	0.0	0.108	0.194
Lipoprotein A	rs146534110 TT	-0.1026	0.174	-0.59	0.555	-0.443	0.238
Lipoprotein A	rs4709393:rs146534110	0.4322	0.019	22.175	0.0	0.394	0.47
Lipoprotein A	Intercept	0.2299	0.005	50.188	0.0	0.221	0.239
Lipoprotein A	rs4709393 TG	-0.0503	0.006	-8.617	0.0	-0.062	-0.039
Lipoprotein A	Intercept	0.0145	0.003	5.069	0.0	0.009	0.02
Lipoprotein A	rs4709393 GG	-0.0982	0.012	-8.438	0.0	-0.121	-0.075
Lipoprotein A	rs1590183 TT	-0.5337	0.007	-75.364	0.0	-0.548	-0.52
Lipoprotein A	rs4709393:rs1590183	0.0924	0.004	20.72	0.0	0.084	0.101
Lipoprotein A	Intercept	-0.0678	0.003	-20.523	0.0	-0.074	-0.061
Lipoprotein A	rs4709393 TG	0.0064	0.005	1.337	0.181	-0.003	0.016
Lipoprotein A	rs4709393 GG	0.0112	0.009	1.175	0.24	-0.007	0.03
Lipoprotein A	rs1123180 GC	0.1018	0.005	21.055	0.0	0.092	0.111
Lipoprotein A	rs1123180 CC	0.1792	0.01	18.105	0.0	0.16	0.199
Lipoprotein A	rs4709393:rs1123180	0.0719	0.005	13.752	0.0	0.062	0.082
Lipoprotein A	Intercept	0.0206	0.003	6.3	0.0	0.014	0.027
Lipoprotein A	rs4709393 TG	0.0269	0.005	5.654	0.0	0.018	0.036
Lipoprotein A	rs4709393 GG	0.0486	0.01	5.088	0.0	0.03	0.067
Lipoprotein A	rs1590183 CT	-0.2575	0.005	-50.681	0.0	-0.267	-0.248
Lipoprotein A	rs4709393 TG	-0.0149	0.004	-3.428	0.001	-0.023	-0.006
Lipoprotein A	rs4709393 GG	0.0039	0.008	0.468	0.64	-0.012	0.02
Lipoprotein A	rs791185 CG	-0.1734	0.006	-27.318	0.0	-0.186	-0.161
Lipoprotein A	rs316019 CA	-0.029	0.006	-4.532	0.0	-0.042	-0.016
Lipoprotein A	rs316019 AA	-0.0421	0.021	-2.036	0.042	-0.083	-0.002
Lipoprotein A	rs4709393:rs316019	-0.0796	0.007	-11.319	0.0	-0.093	-0.066
Lipoprotein A	Intercept	0.0203	0.004	4.975	0.0	0.012	0.028
Lipoprotein A	rs4709393 TG	0.0163	0.006	2.943	0.003	0.005	0.027
Lipoprotein A	rs4709393 GG	0.0257	0.011	2.241	0.025	0.003	0.048
Lipoprotein A	rs765351 CA	-0.0476	0.005	-9.879	0.0	-0.057	-0.038
Lipoprotein A	rs765351 AA	-0.1079	0.007	-14.63	0.0	-0.122	-0.093
Lipoprotein A	rs4709393:rs765351	0.0312	0.005	6.885	0.0	0.022	0.04
Lipoprotein A	Intercept	-0.0212	0.003	-8.088	0.0	-0.026	-0.016
Lipoprotein A	rs4709393 TG	0.0353	0.004	8.599	0.0	0.027	0.043
Lipoprotein A	rs4709393 GG	0.1313	0.009	14.535	0.0	0.114	0.149
Lipoprotein A	rs4709393 GG	0.0676	0.008	8.226	0.0	0.052	0.084
Lipoprotein A	rs116989098 TT	0.0126	0.099	0.128	0.898	-0.181	0.207
Lipoprotein A	rs4709393:rs116989098	0.1285	0.016	7.923	0.0	0.097	0.16
Lipoprotein A	Intercept	-0.058	0.003	-20.285	0.0	-0.064	-0.052
Lipoprotein A	rs4709393 TG	0.0386	0.004	8.917	0.0	0.03	0.047
Lipoprotein A	rs4709393 GG	0.0782	0.008	9.233	0.0	0.062	0.095
Lipoprotein A	rs12204899 AG	0.1781	0.006	28.879	0.0	0.166	0.19
Lipoprotein A	rs12204899 GG	0.3132	0.021	14.953	0.0	0.272	0.354
Lipoprotein A	rs4709393:rs12204899	0.0498	0.008	6.283	0.0	0.034	0.065
Lipoprotein A	Intercept	-0.0681	0.003	-26.412	0.0	-0.073	-0.063
Lipoprotein A	rs4709393 TG	0.041	0.004	10.171	0.0	0.033	0.049
Lipoprotein A	rs4709393 GG	0.0792	0.008	9.838	0.0	0.063	0.095
Lipoprotein A	rs116989098 CT	0.0317	0.013	2.406	0.016	0.006	0.057
Lipoprotein A	rs4709393 GG	0.0609	0.008	7.403	0.0	0.045	0.077
Lipoprotein A	rs4709393 TG	0.0615	0.004	14.102	0.0	0.053	0.07
Lipoprotein A	rs4709393:rs76596562	-0.1018	0.015	-6.822	0.0	-0.131	-0.073
Lipoprotein A	rs791185 GG	-0.2469	0.022	-11.003	0.0	-0.291	-0.203
Lipoprotein A	rs4709393:rs791185	0.3093	0.009	35.236	0.0	0.292	0.327
Lipoprotein A	Intercept	-0.073	0.003	-21.316	0.0	-0.08	-0.066
Lipoprotein A	rs4709393 TG	0.1099	0.005	21.11	0.0	0.1	0.12
Lipoprotein A	rs4709393 GG	0.2706	0.012	22.862	0.0	0.247	0.294
Lipoprotein A	rs3798186 AG	0.0888	0.005	19.276	0.0	0.08	0.098
Lipoprotein A	rs3798186 GG	0.233	0.009	26.496	0.0	0.216	0.25
Lipoprotein A	rs4709393:rs3798186	-0.1201	0.005	-24.998	0.0	-0.13	-0.111
Lipoprotein A	Intercept	-0.02	0.003	-7.749	0.0	-0.025	-0.015
Lipoprotein A	rs4709393 TG	0.0385	0.004	9.474	0.0	0.031	0.046
Lipoprotein A	rs4709393 GG	0.0744	0.008	9.141	0.0	0.058	0.09
Lipoprotein A	Intercept	-0.0147	0.003	-5.209	0.0	-0.02	-0.009
Lipoprotein A	rs147936725 GT	-0.0339	0.047	-0.725	0.469	-0.126	0.058
Lipoprotein A	Intercept	0.022	0.003	7.257	0.0	0.016	0.028
Lipoprotein A	rs4709393 TG	-0.0097	0.004	-2.149	0.032	-0.018	-0.001
Lipoprotein A	rs4709393 GG	-0.0013	0.009	-0.153	0.879	-0.018	0.016
Lipoprotein A	rs315996 GA	-0.1326	0.005	-24.358	0.0	-0.143	-0.122
Lipoprotein A	rs315996 AA	-0.24	0.014	-16.651	0.0	-0.268	-0.212
Lipoprotein A	rs4709393:rs315996	0.1612	0.007	23.833	0.0	0.148	0.175
Lipoprotein A	Intercept	-0.0192	0.003	-7.311	0.0	-0.024	-0.014
Lipoprotein A	rs4709393 TG	0.045	0.004	10.927	0.0	0.037	0.053
Lipoprotein A	rs4709393 GG	0.0868	0.008	10.534	0.0	0.071	0.103
Lipoprotein A	rs76596562 GA	-0.0144	0.012	-1.21	0.226	-0.038	0.009
Lipoprotein A	rs76596562 AA	-0.0652	0.086	-0.759	0.448	-0.234	0.103
Lipoprotein A	rs4709393:rs147936725	0.4969	0.055	8.98	0.0	0.388	0.605
Lipoprotein A	rs117446263 GA	0.9545	0.011	85.231	0.0	0.933	0.976
Lipoprotein A	rs4709393 TG	0.0312	0.004	7.573	0.0	0.023	0.039
Lipoprotein A	rs4709393:rs61735260	-0.3358	0.02	-16.481	0.0	-0.376	-0.296
Lipoprotein A	rs4709393 GG	0.09	0.008	10.717	0.0	0.074	0.106
Lipoprotein A	rs80145669:rs4709393	-0.0658	0.012	-5.546	0.0	-0.089	-0.043
Lipoprotein A	Intercept	-0.0263	0.002	-12.284	0.0	-0.03	-0.022
Lipoprotein A	rs80145669 GA	-0.0031	0.009	-0.337	0.736	-0.021	0.015
Lipoprotein A	rs80145669 AA	0.0859	0.064	1.35	0.177	-0.039	0.211
Lipoprotein A	rs4252159 GA	0.1906	0.006	32.88	0.0	0.179	0.202
Lipoprotein A	rs4252159 AA	0.3735	0.025	14.784	0.0	0.324	0.423
Lipoprotein A	rs80145669:rs4252159	-0.1363	0.015	-8.943	0.0	-0.166	-0.106
Lipoprotein A	Intercept	-0.1876	0.002	-82.637	0.0	-0.192	-0.183
Lipoprotein A	rs80145669 GA	0.0979	0.008	11.6	0.0	0.081	0.114
Lipoprotein A	rs80145669 AA	0.18	0.059	3.036	0.002	0.064	0.296
Lipoprotein A	rs3120139 GA	0.6097	0.004	142.01	0.0	0.601	0.618
Lipoprotein A	rs3120139 AA	0.9485	0.012	76.428	0.0	0.924	0.973
Lipoprotein A	rs80145669:rs3120139	-0.2242	0.017	-13.166	0.0	-0.258	-0.191
Lipoprotein A	Intercept	-0.0173	0.002	-8.659	0.0	-0.021	-0.013
Lipoprotein A	rs80145669 GA	0.0034	0.008	0.428	0.668	-0.012	0.019
Lipoprotein A	rs80145669 AA	0.0705	0.061	1.146	0.252	-0.05	0.191
Lipoprotein A	rs61735260 GA	0.7454	0.013	57.86	0.0	0.72	0.771
Lipoprotein A	rs61735260 AA	1.6613	0.183	9.09	0.0	1.303	2.02
Lipoprotein A	rs80145669:rs61735260	-0.6864	0.037	-18.572	0.0	-0.759	-0.614
Lipoprotein A	Intercept	0.0074	0.002	3.666	0.0	0.003	0.011
Lipoprotein A	rs80145669 GA	-0.0023	0.01	-0.242	0.809	-0.021	0.017
Lipoprotein A	rs80145669 AA	-0.0433	0.065	-0.663	0.507	-0.171	0.085
Lipoprotein A	rs4709393 TG	0.0447	0.004	10.82	0.0	0.037	0.053
Lipoprotein A	rs80145669 AA	0.0979	0.064	1.522	0.128	-0.028	0.224
Lipoprotein A	rs80145669 GA	0.0238	0.011	2.161	0.031	0.002	0.045
Lipoprotein A	Intercept	-0.0213	0.003	-8.083	0.0	-0.026	-0.016
Lipoprotein A	Intercept	-0.1493	0.002	-63.684	0.0	-0.154	-0.145
Lipoprotein A	rs2279463 AG	0.49	0.005	99.643	0.0	0.48	0.5
Lipoprotein A	rs2279463 GG	0.9518	0.016	60.04	0.0	0.921	0.983
Lipoprotein A	rs12204899 AG	0.2041	0.006	33.017	0.0	0.192	0.216
Lipoprotein A	rs12204899 GG	0.5278	0.023	23.109	0.0	0.483	0.573
Lipoprotein A	rs2279463:rs12204899	-0.2909	0.008	-35.854	0.0	-0.307	-0.275
Lipoprotein A	Intercept	-0.1298	0.002	-59.526	0.0	-0.134	-0.126
Lipoprotein A	rs2279463 AG	0.331	0.005	72.967	0.0	0.322	0.34
Lipoprotein A	rs2279463 GG	0.599	0.015	40.098	0.0	0.57	0.628
Lipoprotein A	rs117446263 GA	1.0087	0.02	50.647	0.0	0.97	1.048
Lipoprotein A	rs117446263 AA	1.9377	0.117	16.548	0.0	1.708	2.167
Lipoprotein A	rs116089584 GT	-0.1707	0.01	-16.796	0.0	-0.191	-0.151
Lipoprotein A	rs2279463:rs117446263	-0.2607	0.019	-13.771	0.0	-0.298	-0.224
Lipoprotein A	rs2279463 AG	0.4821	0.006	81.222	0.0	0.47	0.494
Lipoprotein A	rs2279463 GG	0.8319	0.017	49.476	0.0	0.799	0.865
Lipoprotein A	rs1080085 TG	0.0517	0.004	12.126	0.0	0.043	0.06
Lipoprotein A	rs1080085 GG	0.1077	0.007	14.505	0.0	0.093	0.122
Lipoprotein A	rs2279463:rs1080085	-0.073	0.006	-12.827	0.0	-0.084	-0.062
Lipoprotein A	Intercept	-0.1202	0.002	-53.109	0.0	-0.125	-0.116
Lipoprotein A	rs2279463 AG	0.438	0.004	98.053	0.0	0.429	0.447
Lipoprotein A	rs2279463 GG	0.7209	0.014	51.677	0.0	0.694	0.748
Lipoprotein A	rs117935574 CT	-0.0213	0.01	-2.168	0.03	-0.041	-0.002
Lipoprotein A	rs117935574 TT	0.0246	0.077	0.32	0.749	-0.126	0.175
Lipoprotein A	rs2279463:rs117935574	-0.1344	0.023	-5.84	0.0	-0.18	-0.089
Lipoprotein A	Intercept	-0.1537	0.003	-49.119	0.0	-0.16	-0.148
Lipoprotein A	rs116089584 TT	-0.4157	0.073	-5.71	0.0	-0.558	-0.273
Lipoprotein A	rs80145669:rs116089584	0.1276	0.018	7.172	0.0	0.093	0.162
Lipoprotein A	Intercept	0.0317	0.002	14.412	0.0	0.027	0.036
Lipoprotein A	rs80145669:rs17589858	0.1218	0.013	9.349	0.0	0.096	0.147
Lipoprotein A	Intercept	-0.0324	0.003	-10.88	0.0	-0.038	-0.027
Lipoprotein A	rs80145669 GA	0.0291	0.011	2.582	0.01	0.007	0.051
Lipoprotein A	rs80145669 AA	0.0991	0.064	1.549	0.121	-0.026	0.224
Lipoprotein A	rs3798186 AG	0.0481	0.004	11.576	0.0	0.04	0.056
Lipoprotein A	rs3798186 GG	0.1067	0.007	16.064	0.0	0.094	0.12
Lipoprotein A	rs80145669:rs3798186	-0.0608	0.011	-5.335	0.0	-0.083	-0.038
Lipoprotein A	Intercept	-0.0486	0.002	-24.365	0.0	-0.053	-0.045
Lipoprotein A	rs80145669 GA	0.0131	0.008	1.661	0.097	-0.002	0.029
Lipoprotein A	rs80145669 AA	0.062	0.06	1.027	0.304	-0.056	0.18
Lipoprotein A	rs117446263 GA	1.0202	0.009	111.929	0.0	1.002	1.038
Lipoprotein A	rs17589858 GG	-0.2423	0.009	-26.496	0.0	-0.26	-0.224
Lipoprotein A	rs117446263 AA	1.566	0.1	15.603	0.0	1.369	1.763
Lipoprotein A	Intercept	-0.0513	0.003	-18.494	0.0	-0.057	-0.046
Lipoprotein A	rs4709393 TG	0.0498	0.004	11.693	0.0	0.041	0.058
Lipoprotein A	rs4709393 GG	0.096	0.008	11.308	0.0	0.079	0.113
Lipoprotein A	rs4252159 GA	0.2002	0.007	29.03	0.0	0.187	0.214
Lipoprotein A	rs4252159 AA	0.368	0.026	14.314	0.0	0.318	0.418
Lipoprotein A	rs4709393:rs4252159	-0.0557	0.008	-6.622	0.0	-0.072	-0.039
Lipoprotein A	Intercept	-0.0429	0.003	-16.573	0.0	-0.048	-0.038
Lipoprotein A	rs4709393 TG	0.0524	0.004	12.873	0.0	0.044	0.06
Lipoprotein A	rs4709393 GG	0.0974	0.008	11.973	0.0	0.081	0.113
Lipoprotein A	rs61735260 GA	0.8175	0.015	54.13	0.0	0.788	0.847
Lipoprotein A	rs61735260 AA	1.6092	0.183	8.808	0.0	1.251	1.967
Lipoprotein A	rs80145669:rs117446263	-0.4925	0.035	-13.893	0.0	-0.562	-0.423
Lipoprotein A	Intercept	-0.0199	0.003	-7.568	0.0	-0.025	-0.015
Lipoprotein A	rs17589858 CG	-0.121	0.004	-28.952	0.0	-0.129	-0.113
Lipoprotein A	rs80145669 GA	-0.0658	0.01	-6.732	0.0	-0.085	-0.047
Lipoprotein A	rs80145669 GA	-0.0434	0.009	-4.835	0.0	-0.061	-0.026
Lipoprotein A	rs80145669 AA	-0.0729	0.062	-1.169	0.243	-0.195	0.049
Lipoprotein A	rs11752957 GT	-0.1596	0.005	-30.687	0.0	-0.17	-0.149
Lipoprotein A	rs11752957 TT	-0.3488	0.02	-17.682	0.0	-0.387	-0.31
Lipoprotein A	rs80145669:rs11752957	0.1641	0.016	10.287	0.0	0.133	0.195
Lipoprotein A	Intercept	-0.13	0.002	-57.662	0.0	-0.134	-0.126
Lipoprotein A	rs80145669 GA	0.0619	0.009	7.273	0.0	0.045	0.079
Lipoprotein A	rs80145669 AA	0.1273	0.06	2.106	0.035	0.009	0.246
Lipoprotein A	rs3127573 AG	0.4865	0.005	107.085	0.0	0.478	0.495
Lipoprotein A	rs3127573 GG	0.7867	0.015	53.774	0.0	0.758	0.815
Lipoprotein A	rs80145669:rs3127573	-0.1832	0.018	-10.262	0.0	-0.218	-0.148
Lipoprotein A	rs80145669 AA	-0.0954	0.063	-1.523	0.128	-0.218	0.027
Lipoprotein A	Intercept	0.0364	0.003	13.993	0.0	0.031	0.042
Lipoprotein A	rs80145669 AA	-0.052	0.063	-0.826	0.409	-0.175	0.071
Lipoprotein A	rs11961006 AG	-0.0757	0.004	-18.203	0.0	-0.084	-0.068
Lipoprotein A	rs11961006 GG	-0.1493	0.009	-17.151	0.0	-0.166	-0.132
Lipoprotein A	rs80145669:rs11961006	0.067	0.013	5.273	0.0	0.042	0.092
Lipoprotein A	Intercept	-0.1235	0.003	-46.808	0.0	-0.129	-0.118
Lipoprotein A	rs80145669 GA	0.0614	0.01	6.448	0.0	0.043	0.08
Lipoprotein A	rs80145669 AA	0.1291	0.062	2.079	0.038	0.007	0.251
Lipoprotein A	rs316003 TC	0.2576	0.004	62.17	0.0	0.249	0.266
Lipoprotein A	rs316003 CC	0.4542	0.008	54.287	0.0	0.438	0.471
Lipoprotein A	rs80145669:rs316003	-0.1129	0.014	-8.013	0.0	-0.141	-0.085
Lipoprotein A	Intercept	0.055	0.003	21.492	0.0	0.05	0.06
Lipoprotein A	rs80145669 GA	-0.0435	0.01	-4.312	0.0	-0.063	-0.024
Lipoprotein A	rs117446263 AA	1.4331	0.101	14.13	0.0	1.234	1.632
Lipoprotein A	rs4709393:rs117446263	0.077	0.015	5.287	0.0	0.048	0.106
Lipoprotein A	Intercept	-0.0195	0.003	-7.284	0.0	-0.025	-0.014
Lipoprotein A	rs116089584 GT	-0.0271	0.009	-3.128	0.002	-0.044	-0.01
Lipoprotein A	rs116089584 TT	-0.0635	0.066	-0.965	0.335	-0.193	0.066
Lipoprotein A	rs3120139:rs116089584	-0.1055	0.019	-5.552	0.0	-0.143	-0.068
Lipoprotein A	Intercept	-0.1892	0.002	-84.287	0.0	-0.194	-0.185
Lipoprotein A	rs3120139 GA	0.6059	0.004	141.911	0.0	0.598	0.614
Lipoprotein A	rs3120139 AA	0.9478	0.012	76.31	0.0	0.923	0.972
Lipoprotein A	rs55754459 AG	0.1762	0.01	17.668	0.0	0.157	0.196
Lipoprotein A	rs55754459 GG	0.281	0.079	3.544	0.0	0.126	0.436
Lipoprotein A	rs3120139:rs55754459	-0.1937	0.018	-10.574	0.0	-0.23	-0.158
Lipoprotein A	Intercept	-0.1828	0.002	-82.762	0.0	-0.187	-0.178
Lipoprotein A	rs3120139 GA	0.7933	0.008	99.34	0.0	0.778	0.809
Lipoprotein A	rs3120139 AA	1.5989	0.028	57.81	0.0	1.545	1.653
Lipoprotein A	rs3127573 AG	0.1009	0.013	7.642	0.0	0.075	0.127
Lipoprotein A	rs3127573 GG	0.6248	0.043	14.575	0.0	0.541	0.709
Lipoprotein A	rs3120139:rs3127573	-0.3443	0.015	-23.468	0.0	-0.373	-0.316
Lipoprotein A	Intercept	-0.2012	0.002	-91.079	0.0	-0.206	-0.197
Lipoprotein A	rs3120139 GA	0.6115	0.004	145.18	0.0	0.603	0.62
Lipoprotein A	rs3120139 AA	0.9525	0.012	77.464	0.0	0.928	0.977
Lipoprotein A	rs146534110 GT	0.7019	0.013	54.689	0.0	0.677	0.727
Lipoprotein A	rs146534110 TT	1.0971	0.163	6.715	0.0	0.777	1.417
Lipoprotein A	rs3120139:rs146534110	-0.2951	0.031	-9.37	0.0	-0.357	-0.233
Lipoprotein A	Intercept	-0.18	0.002	-81.549	0.0	-0.184	-0.176
Lipoprotein A	rs3120139 GA	0.5992	0.004	142.018	0.0	0.591	0.608
Lipoprotein A	rs3120139 AA	0.9325	0.012	75.247	0.0	0.908	0.957
Lipoprotein A	rs3120139 GA	0.5999	0.004	139.774	0.0	0.591	0.608
Lipoprotein A	Intercept	-0.1784	0.002	-78.677	0.0	-0.183	-0.174
Lipoprotein A	rs3120139:rs112376176	-0.3713	0.012	-31.077	0.0	-0.395	-0.348
Lipoprotein A	rs4252159:rs41267805	-0.2016	0.014	-14.22	0.0	-0.229	-0.174
Lipoprotein A	Intercept	-0.0767	0.002	-36.704	0.0	-0.081	-0.073
Lipoprotein A	rs4252159 GA	0.1884	0.005	34.311	0.0	0.178	0.199
Lipoprotein A	rs4252159 AA	0.3408	0.024	14.187	0.0	0.294	0.388
Lipoprotein A	rs117446263 GA	1.0282	0.009	108.65	0.0	1.01	1.047
Lipoprotein A	rs117446263 AA	1.5665	0.1	15.627	0.0	1.37	1.763
Lipoprotein A	rs4252159:rs117446263	-0.2533	0.024	-10.534	0.0	-0.3	-0.206
Lipoprotein A	Intercept	-0.1865	0.002	-84.837	0.0	-0.191	-0.182
Lipoprotein A	rs3120139 GA	0.5719	0.004	135.322	0.0	0.564	0.58
Lipoprotein A	rs3120139 AA	0.8732	0.012	70.168	0.0	0.849	0.898
Lipoprotein A	rs61735260 GA	0.327	0.016	20.941	0.0	0.296	0.358
Lipoprotein A	rs3120139 AA	0.9366	0.012	75.637	0.0	0.912	0.961
Lipoprotein A	rs61735260 AA	0.5438	0.176	3.094	0.002	0.199	0.888
Lipoprotein A	Intercept	-0.2796	0.004	-71.576	0.0	-0.287	-0.272
Lipoprotein A	rs3120139 GA	0.7799	0.006	129.761	0.0	0.768	0.792
Lipoprotein A	rs3120139 AA	1.2416	0.014	86.597	0.0	1.213	1.27
Lipoprotein A	rs14224 TC	0.11	0.005	23.801	0.0	0.101	0.119
Lipoprotein A	rs14224 CC	0.2138	0.006	34.421	0.0	0.202	0.226
Lipoprotein A	rs3120139:rs14224	-0.2197	0.005	-41.126	0.0	-0.23	-0.209
Lipoprotein A	Intercept	-0.1696	0.002	-78.168	0.0	-0.174	-0.165
Lipoprotein A	rs3120139 GA	0.7434	0.004	170.437	0.0	0.735	0.752
Lipoprotein A	rs3120139 AA	1.3842	0.014	100.632	0.0	1.357	1.411
Lipoprotein A	rs112376176 CT	-0.3882	0.012	-33.054	0.0	-0.411	-0.365
Lipoprotein A	rs112376176 TT	-0.3855	0.054	-7.155	0.0	-0.491	-0.28
Lipoprotein A	rs3120139:rs61735260	0.4142	0.02	20.993	0.0	0.376	0.453
Lipoprotein A	rs118092535 AC	-0.024	0.017	-1.397	0.162	-0.058	0.01
Lipoprotein A	rs3120139:rs118092535	-0.2451	0.033	-7.374	0.0	-0.31	-0.18
Lipoprotein A	Intercept	-0.1328	0.003	-38.344	0.0	-0.14	-0.126
Lipoprotein A	rs3120139:rs62438071	-0.0832	0.014	-5.818	0.0	-0.111	-0.055
Lipoprotein A	Intercept	-0.2015	0.002	-90.051	0.0	-0.206	-0.197
Lipoprotein A	rs3120139 GA	0.6102	0.004	143.608	0.0	0.602	0.619
Lipoprotein A	rs3120139 AA	0.9518	0.012	77.16	0.0	0.928	0.976
Lipoprotein A	rs118133674 GA	0.427	0.01	41.988	0.0	0.407	0.447
Lipoprotein A	rs118133674 AA	0.7076	0.082	8.675	0.0	0.548	0.867
Lipoprotein A	rs3120139:rs118133674	-0.1416	0.024	-5.861	0.0	-0.189	-0.094
Lipoprotein A	Intercept	-0.2291	0.003	-83.32	0.0	-0.235	-0.224
Lipoprotein A	rs3120139 GA	0.6502	0.005	124.508	0.0	0.64	0.66
Lipoprotein A	rs3120139 AA	1.0756	0.015	72.919	0.0	1.047	1.105
Lipoprotein A	rs1123180 GC	0.1125	0.004	26.141	0.0	0.104	0.121
Lipoprotein A	rs62438071 GG	0.0073	0.046	0.158	0.875	-0.083	0.098
Lipoprotein A	rs1123180 CC	0.2296	0.009	24.279	0.0	0.211	0.248
Lipoprotein A	Intercept	-0.1777	0.003	-61.57	0.0	-0.183	-0.172
Lipoprotein A	rs3120139 GA	0.6449	0.005	127.812	0.0	0.635	0.655
Lipoprotein A	rs3120139 AA	1.0137	0.013	76.533	0.0	0.988	1.04
Lipoprotein A	rs11961006 AG	-0.0048	0.004	-1.105	0.269	-0.013	0.004
Lipoprotein A	rs11961006 GG	-0.0144	0.009	-1.647	0.099	-0.032	0.003
Lipoprotein A	rs3120139:rs11961006	-0.1169	0.006	-18.38	0.0	-0.129	-0.104
Lipoprotein A	Intercept	-0.176	0.002	-79.294	0.0	-0.18	-0.172
Lipoprotein A	rs3120139 GA	0.6194	0.004	145.143	0.0	0.611	0.628
Lipoprotein A	rs3120139 AA	1.0049	0.013	79.238	0.0	0.98	1.03
Lipoprotein A	rs116881261 GA	-0.1315	0.012	-11.317	0.0	-0.154	-0.109
Lipoprotein A	rs116881261 AA	-0.0503	0.08	-0.631	0.528	-0.206	0.106
Lipoprotein A	rs3120139:rs1123180	-0.1212	0.006	-20.988	0.0	-0.132	-0.11
Lipoprotein A	rs41267805 AA	-0.3573	0.05	-7.183	0.0	-0.455	-0.26
Lipoprotein A	rs62438071 CG	-0.0013	0.008	-0.168	0.866	-0.017	0.014
Lipoprotein A	rs3120139 GA	0.6023	0.004	139.169	0.0	0.594	0.611
Lipoprotein A	rs3120139 GA	0.7817	0.006	133.617	0.0	0.77	0.793
Lipoprotein A	rs3120139 AA	1.3325	0.015	88.355	0.0	1.303	1.362
Lipoprotein A	rs3798164 GA	-0.0609	0.004	-14.109	0.0	-0.069	-0.052
Lipoprotein A	rs3798164 AA	-0.1221	0.006	-18.924	0.0	-0.135	-0.109
Lipoprotein A	rs3120139:rs3798164	-0.2316	0.005	-44.609	0.0	-0.242	-0.221
Lipoprotein A	Intercept	-0.1483	0.004	-37.653	0.0	-0.156	-0.141
Lipoprotein A	rs3120139 GA	1.1055	0.006	177.269	0.0	1.093	1.118
Lipoprotein A	rs3120139 AA	1.9952	0.015	129.373	0.0	1.965	2.025
Lipoprotein A	rs1590183 CT	-0.027	0.005	-5.916	0.0	-0.036	-0.018
Lipoprotein A	rs1590183 TT	-0.0811	0.006	-13.534	0.0	-0.093	-0.069
Lipoprotein A	rs3120139:rs1590183	-0.5578	0.005	-109.72	0.0	-0.568	-0.548
Lipoprotein A	rs3120139 AA	0.9406	0.012	75.486	0.0	0.916	0.965
Lipoprotein A	Intercept	-0.1851	0.002	-82.368	0.0	-0.189	-0.181
Lipoprotein A	rs3120139 AA	0.8803	0.013	68.163	0.0	0.855	0.906
Lipoprotein A	rs79213545 TA	0.0834	0.009	8.805	0.0	0.065	0.102
Lipoprotein A	rs79213545 AA	0.0981	0.054	1.832	0.067	-0.007	0.203
Lipoprotein A	rs3120139:rs79213545	0.105	0.012	9.009	0.0	0.082	0.128
Lipoprotein A	Intercept	-0.186	0.002	-83.458	0.0	-0.19	-0.182
Lipoprotein A	rs3120139 GA	0.6039	0.004	142.216	0.0	0.596	0.612
Lipoprotein A	rs3120139 AA	0.9399	0.012	75.909	0.0	0.916	0.964
Lipoprotein A	rs140306630 CT	0.1569	0.012	13.275	0.0	0.134	0.18
Lipoprotein A	rs140306630 TT	0.2206	0.125	1.767	0.077	-0.024	0.465
Lipoprotein A	rs3120139:rs140306630	-0.2274	0.025	-9.197	0.0	-0.276	-0.179
Lipoprotein A	Intercept	-0.1803	0.002	-78.835	0.0	-0.185	-0.176
Lipoprotein A	rs3120139 GA	0.5765	0.004	132.218	0.0	0.568	0.585
Lipoprotein A	rs41267805 GA	-0.185	0.008	-21.859	0.0	-0.202	-0.168
Lipoprotein A	rs4252159 AA	0.4413	0.025	17.506	0.0	0.392	0.491
Lipoprotein A	rs4252159 GA	0.2225	0.006	38.054	0.0	0.211	0.234
Lipoprotein A	rs4252159:rs55754459	-0.1722	0.027	-6.414	0.0	-0.225	-0.12
Lipoprotein A	Intercept	-0.1243	0.002	-53.529	0.0	-0.129	-0.12
Lipoprotein A	rs4252159 GA	-0.0051	0.006	-0.811	0.417	-0.017	0.007
Lipoprotein A	rs4252159 AA	-0.1205	0.025	-4.775	0.0	-0.17	-0.071
Lipoprotein A	rs3127573 AG	0.3979	0.005	83.874	0.0	0.389	0.407
Lipoprotein A	rs3127573 GG	0.5755	0.015	37.942	0.0	0.546	0.605
Lipoprotein A	rs4252159:rs3127573	0.3956	0.009	42.137	0.0	0.377	0.414
Lipoprotein A	Intercept	-0.0419	0.002	-19.886	0.0	-0.046	-0.038
Lipoprotein A	rs4252159 GA	0.1799	0.006	32.47	0.0	0.169	0.191
Lipoprotein A	rs4252159 AA	0.3255	0.024	13.331	0.0	0.278	0.373
Lipoprotein A	rs146534110 GT	0.5961	0.013	45.578	0.0	0.571	0.622
Lipoprotein A	rs55754459 GG	0.1992	0.082	2.431	0.015	0.039	0.36
Lipoprotein A	rs146534110 TT	0.9376	0.168	5.576	0.0	0.608	1.267
Lipoprotein A	Intercept	0.0583	0.003	17.236	0.0	0.052	0.065
Lipoprotein A	rs4252159 GA	0.2649	0.008	33.351	0.0	0.249	0.28
Lipoprotein A	rs4252159 AA	0.4952	0.027	18.397	0.0	0.442	0.548
Lipoprotein A	rs3798164 GA	-0.1065	0.004	-24.44	0.0	-0.115	-0.098
Lipoprotein A	rs3798164 AA	-0.2187	0.006	-35.045	0.0	-0.231	-0.206
Lipoprotein A	rs4252159:rs3798164	-0.1206	0.007	-16.424	0.0	-0.135	-0.106
Lipoprotein A	Intercept	0.1651	0.004	40.535	0.0	0.157	0.173
Lipoprotein A	rs4252159 GA	0.1724	0.008	21.157	0.0	0.156	0.188
Lipoprotein A	rs4252159 AA	0.2697	0.026	10.544	0.0	0.22	0.32
Lipoprotein A	rs1590183 CT	-0.1845	0.005	-37.957	0.0	-0.194	-0.175
Lipoprotein A	rs1590183 TT	-0.402	0.006	-68.153	0.0	-0.414	-0.39
Lipoprotein A	rs4252159:rs146534110	-0.217	0.036	-5.946	0.0	-0.288	-0.145
Lipoprotein A	rs4252159:rs1590183	-0.0855	0.008	-10.542	0.0	-0.101	-0.07
Lipoprotein A	rs55754459 AG	0.1189	0.01	12.237	0.0	0.1	0.138
Lipoprotein A	rs4252159 GA	0.1793	0.006	31.978	0.0	0.168	0.19
Lipoprotein A	rs4709393 TG	0.0243	0.004	5.833	0.0	0.016	0.033
Lipoprotein A	rs4709393 GG	0.0468	0.008	5.596	0.0	0.03	0.063
Lipoprotein A	rs583856 CT	-0.0039	0.009	-0.434	0.664	-0.021	0.014
Lipoprotein A	rs583856 TT	-0.0287	0.043	-0.661	0.509	-0.114	0.056
Lipoprotein A	rs4709393:rs583856	0.1689	0.011	15.739	0.0	0.148	0.19
Lipoprotein A	Intercept	-0.181	0.002	-77.313	0.0	-0.186	-0.176
Lipoprotein A	rs4252159 GA	0.0074	0.006	1.197	0.231	-0.005	0.02
Lipoprotein A	rs4252159 AA	-0.0765	0.025	-3.079	0.002	-0.125	-0.028
Lipoprotein A	rs3120139 GA	0.5362	0.004	120.161	0.0	0.527	0.545
Lipoprotein A	rs3120139 AA	0.7949	0.013	61.884	0.0	0.77	0.82
Lipoprotein A	rs4252159:rs3120139	0.3198	0.009	35.824	0.0	0.302	0.337
Lipoprotein A	rs4252159 AA	0.324	0.025	13.201	0.0	0.276	0.372
Lipoprotein A	Intercept	-0.0454	0.002	-21.592	0.0	-0.049	-0.041
Lipoprotein A	rs4252159 AA	0.3302	0.024	13.556	0.0	0.282	0.378
Lipoprotein A	rs61735260 GA	0.7062	0.013	55.025	0.0	0.681	0.731
Lipoprotein A	rs61735260 AA	1.3457	0.182	7.41	0.0	0.99	1.702
Lipoprotein A	rs4252159:rs61735260	-0.2869	0.039	-7.308	0.0	-0.364	-0.21
Lipoprotein A	Intercept	-0.0097	0.002	-4.403	0.0	-0.014	-0.005
Lipoprotein A	rs4252159 GA	0.193	0.006	33.052	0.0	0.182	0.204
Lipoprotein A	rs4252159 AA	0.3569	0.025	14.286	0.0	0.308	0.406
Lipoprotein A	rs3798158 TG	-0.1595	0.007	-23.078	0.0	-0.173	-0.146
Lipoprotein A	rs3798158 GG	-0.3604	0.035	-10.161	0.0	-0.43	-0.291
Lipoprotein A	rs4252159:rs3798158	-0.1047	0.014	-7.394	0.0	-0.132	-0.077
Lipoprotein A	Intercept	-0.0321	0.002	-15.015	0.0	-0.036	-0.028
Lipoprotein A	rs4252159 GA	0.1834	0.006	33.166	0.0	0.173	0.194
Lipoprotein A	rs765351 AA	0.0876	0.006	13.891	0.0	0.075	0.1
Lipoprotein A	Intercept	-0.0525	0.002	-24.199	0.0	-0.057	-0.048
Lipoprotein A	rs4252159 AA	0.3377	0.024	13.787	0.0	0.29	0.386
Lipoprotein A	rs4252159 GA	0.0088	0.007	1.267	0.205	-0.005	0.023
Lipoprotein A	rs4252159 AA	-0.0449	0.026	-1.715	0.086	-0.096	0.006
Lipoprotein A	rs316003 TC	0.2029	0.004	47.981	0.0	0.195	0.211
Lipoprotein A	rs316003 CC	0.3408	0.009	39.046	0.0	0.324	0.358
Lipoprotein A	rs4252159:rs316003	0.2775	0.008	34.221	0.0	0.262	0.293
Lipoprotein A	Intercept	0.0307	0.003	10.55	0.0	0.025	0.036
Lipoprotein A	rs4252159 GA	0.231	0.007	33.106	0.0	0.217	0.245
Lipoprotein A	rs4252159 AA	0.4056	0.025	15.917	0.0	0.356	0.456
Lipoprotein A	rs402219 AG	-0.0981	0.004	-23.16	0.0	-0.106	-0.09
Lipoprotein A	rs402219 GG	-0.2013	0.008	-26.343	0.0	-0.216	-0.186
Lipoprotein A	rs4252159:rs402219	-0.1349	0.008	-16.031	0.0	-0.151	-0.118
Lipoprotein A	Intercept	-0.1197	0.003	-44.138	0.0	-0.125	-0.114
Lipoprotein A	Intercept	-0.0045	0.002	-1.828	0.068	-0.009	0
Lipoprotein A	rs4252159 AA	0.3348	0.025	13.405	0.0	0.286	0.384
Lipoprotein A	rs4646283 TC	-0.0729	0.005	-15.434	0.0	-0.082	-0.064
Lipoprotein A	rs4646283 CC	-0.152	0.014	-11.126	0.0	-0.179	-0.125
Lipoprotein A	rs4252159:rs4646283	-0.0604	0.011	-5.711	0.0	-0.081	-0.04
Lipoprotein A	Intercept	-0.0381	0.002	-17.486	0.0	-0.042	-0.034
Lipoprotein A	rs4252159 GA	0.1857	0.006	32.629	0.0	0.175	0.197
Lipoprotein A	rs4252159 AA	0.3389	0.025	13.712	0.0	0.29	0.387
Lipoprotein A	rs116926922 GT	0.1465	0.008	18.89	0.0	0.131	0.162
Lipoprotein A	rs116926922 TT	0.1241	0.047	2.626	0.009	0.031	0.217
Lipoprotein A	rs4252159:rs116926922	-0.1634	0.019	-8.521	0.0	-0.201	-0.126
Lipoprotein A	Intercept	-0.0145	0.002	-6.759	0.0	-0.019	-0.01
Lipoprotein A	rs4252159 GA	0.1861	0.006	29.873	0.0	0.174	0.198
Lipoprotein A	rs4252159 GA	0.1915	0.006	33.901	0.0	0.18	0.203
Lipoprotein A	rs4252159:rs11961006	-0.1547	0.008	-19.077	0.0	-0.171	-0.139
Lipoprotein A	rs11961006 AG	-0.054	0.004	-12.672	0.0	-0.062	-0.046
Lipoprotein A	rs79213545 TA	0.3169	0.008	40.796	0.0	0.302	0.332
Lipoprotein A	rs79213545 AA	0.5512	0.053	10.47	0.0	0.448	0.654
Lipoprotein A	rs4252159:rs79213545	-0.1767	0.024	-7.467	0.0	-0.223	-0.13
Lipoprotein A	Intercept	-0.0281	0.002	-13.383	0.0	-0.032	-0.024
Lipoprotein A	rs4252159 GA	0.1889	0.006	32.949	0.0	0.178	0.2
Lipoprotein A	rs4252159 AA	0.3929	0.025	15.486	0.0	0.343	0.443
Lipoprotein A	rs140306630 CT	0.1043	0.016	6.66	0.0	0.074	0.135
Lipoprotein A	rs140306630 TT	0.3779	0.136	2.785	0.005	0.112	0.644
Lipoprotein A	rs4252159:rs140306630	-0.2409	0.02	-12.246	0.0	-0.279	-0.202
Lipoprotein A	Intercept	-0.0233	0.002	-10.713	0.0	-0.028	-0.019
Lipoprotein A	rs4252159 GA	0.1816	0.006	31.836	0.0	0.17	0.193
Lipoprotein A	rs11961006 GG	-0.094	0.009	-10.366	0.0	-0.112	-0.076
Lipoprotein A	rs4252159 AA	0.3284	0.025	13.322	0.0	0.28	0.377
Lipoprotein A	rs62438071 GG	-0.0663	0.048	-1.381	0.167	-0.16	0.028
Lipoprotein A	rs4252159:rs62438071	-0.1232	0.018	-6.663	0.0	-0.159	-0.087
Lipoprotein A	Intercept	-0.1077	0.003	-38.829	0.0	-0.113	-0.102
Lipoprotein A	rs4252159 GA	0.2356	0.007	35.802	0.0	0.223	0.248
Lipoprotein A	rs4252159 AA	0.4051	0.025	16.371	0.0	0.357	0.454
Lipoprotein A	rs1123180 GC	0.1661	0.004	38.561	0.0	0.158	0.175
Lipoprotein A	rs1123180 CC	0.2933	0.009	34.107	0.0	0.276	0.31
Lipoprotein A	rs4252159:rs1123180	-0.1131	0.01	-11.445	0.0	-0.132	-0.094
Lipoprotein A	Intercept	-0.0022	0.003	-0.809	0.419	-0.007	0.003
Lipoprotein A	rs4252159 GA	0.2607	0.007	37.203	0.0	0.247	0.274
Lipoprotein A	rs4252159 AA	0.5217	0.027	19.668	0.0	0.47	0.574
Lipoprotein A	rs62438071 CG	-0.0379	0.008	-4.899	0.0	-0.053	-0.023
Lipoprotein A	Intercept	-0.4105	0.011	-37.274	0.0	-0.432	-0.389
Lipoprotein A	Intercept	-0.2242	0.003	-78.717	0.0	-0.23	-0.219
Lipoprotein A	rs3798164 AA	-0.1423	0.009	-15.424	0.0	-0.16	-0.124
Lipoprotein A	rs2292334 AA	0.666	0.008	86.576	0.0	0.651	0.681
Lipoprotein A	rs2292334 GA	0.3824	0.005	81.922	0.0	0.373	0.392
Lipoprotein A	Intercept	-0.2583	0.004	-67.087	0.0	-0.266	-0.251
Lipoprotein A	rs2292334:rs116881261	-0.0757	0.013	-5.758	0.0	-0.101	-0.05
Lipoprotein A	rs116881261 AA	-0.165	0.086	-1.929	0.054	-0.333	0.003
Lipoprotein A	rs116881261 GA	-0.1587	0.016	-9.742	0.0	-0.191	-0.127
Lipoprotein A	rs2292334 AA	0.6549	0.006	108.576	0.0	0.643	0.667
Lipoprotein A	rs2292334 GA	0.3759	0.004	91.862	0.0	0.368	0.384
Lipoprotein A	Intercept	-0.2606	0.003	-85.217	0.0	-0.267	-0.255
Lipoprotein A	rs2292334:rs11961006	0.0479	0.005	9.692	0.0	0.038	0.058
Lipoprotein A	rs11961006 GG	-0.063	0.01	-6.314	0.0	-0.083	-0.043
Lipoprotein A	rs11961006 AG	-0.0454	0.005	-8.382	0.0	-0.056	-0.035
Lipoprotein A	rs3757026 AG	-0.0152	0.005	-2.956	0.003	-0.025	-0.005
Lipoprotein A	rs2292334 AA	0.5946	0.007	84.257	0.0	0.581	0.608
Lipoprotein A	Intercept	-0.2403	0.004	-58.535	0.0	-0.248	-0.232
Lipoprotein A	rs2292334:rs117901488	-0.1673	0.01	-16.507	0.0	-0.187	-0.147
Lipoprotein A	rs117901488 TT	0.494	0.041	12.114	0.0	0.414	0.574
Lipoprotein A	rs117901488 CT	0.2534	0.009	29.038	0.0	0.236	0.271
Lipoprotein A	rs2292334 AA	0.6703	0.006	111.112	0.0	0.658	0.682
Lipoprotein A	rs2292334 GA	0.3935	0.004	93.028	0.0	0.385	0.402
Lipoprotein A	Intercept	-0.2975	0.003	-92.259	0.0	-0.304	-0.291
Lipoprotein A	rs2292334:rs118133674	-0.1476	0.019	-7.665	0.0	-0.185	-0.11
Lipoprotein A	rs118133674 AA	0.814	0.083	9.819	0.0	0.651	0.976
Lipoprotein A	rs118133674 GA	0.5074	0.012	41.633	0.0	0.484	0.531
Lipoprotein A	rs2292334 AA	0.668	0.006	113.399	0.0	0.656	0.68
Lipoprotein A	rs2292334 GA	0.39	0.004	93.52	0.0	0.382	0.398
Lipoprotein A	rs2292334 GA	0.3414	0.005	70.067	0.0	0.332	0.351
Lipoprotein A	Intercept	-0.299	0.003	-95.532	0.0	-0.305	-0.293
Lipoprotein A	rs3757026 GG	-0.0093	0.01	-0.906	0.365	-0.029	0.011
Lipoprotein A	Intercept	-0.2663	0.003	-87.866	0.0	-0.272	-0.26
Lipoprotein A	rs2292334 AA	0.6177	0.006	97.093	0.0	0.605	0.63
Lipoprotein A	rs2292334 GA	0.3602	0.004	84.791	0.0	0.352	0.369
Lipoprotein A	Intercept	-0.248	0.003	-75.828	0.0	-0.254	-0.242
Lipoprotein A	rs2292334:rs73024076	0.1278	0.009	13.604	0.0	0.109	0.146
Lipoprotein A	rs73024076 TT	-0.112	0.039	-2.859	0.004	-0.189	-0.035
Lipoprotein A	rs73024076 CT	-0.0705	0.009	-7.731	0.0	-0.088	-0.053
Lipoprotein A	rs2292334 AA	0.6126	0.006	100.817	0.0	0.601	0.624
Lipoprotein A	rs2292334 GA	0.3548	0.004	84.539	0.0	0.347	0.363
Lipoprotein A	Intercept	-0.2567	0.003	-80.439	0.0	-0.263	-0.25
Lipoprotein A	rs2292334:rs79570361	0.0941	0.008	12.069	0.0	0.079	0.109
Lipoprotein A	rs79570361 GG	-0.0534	0.029	-1.862	0.063	-0.11	0.003
Lipoprotein A	rs79570361 AG	-0.0134	0.008	-1.685	0.092	-0.029	0.002
Lipoprotein A	rs2292334:rs3757026	-0.0253	0.004	-5.763	0.0	-0.034	-0.017
Lipoprotein A	rs2292334 AA	0.6106	0.006	98.49	0.0	0.598	0.623
Lipoprotein A	Intercept	-0.2624	0.003	-80.933	0.0	-0.269	-0.256
Lipoprotein A	rs2292334:rs17589858	-0.1022	0.006	-17.719	0.0	-0.113	-0.091
Lipoprotein A	rs17589858 GG	0.0718	0.01	7.198	0.0	0.052	0.091
Lipoprotein A	rs17589858 CG	0.0627	0.006	11.07	0.0	0.052	0.074
Lipoprotein A	rs2292334 AA	0.6891	0.007	99.903	0.0	0.676	0.703
Lipoprotein A	rs2292334 GA	0.419	0.005	82.234	0.0	0.409	0.429
Lipoprotein A	Intercept	-0.299	0.004	-69.694	0.0	-0.307	-0.291
Lipoprotein A	rs2292334:rs10080815	0.1221	0.022	5.444	0.0	0.078	0.166
Lipoprotein A	rs10080815 GG	0.5938	0.205	2.898	0.004	0.192	0.995
Lipoprotein A	rs10080815 TG	0.3553	0.03	11.8	0.0	0.296	0.414
Lipoprotein A	rs2292334 AA	0.6087	0.006	102.545	0.0	0.597	0.62
Lipoprotein A	rs2292334 GA	0.3572	0.004	87.624	0.0	0.349	0.365
Lipoprotein A	rs2292334 GA	0.3548	0.004	83.856	0.0	0.347	0.363
Lipoprotein A	rs2292334:rs140306630	-0.1094	0.02	-5.493	0.0	-0.148	-0.07
Lipoprotein A	rs140306630 TT	0.3045	0.127	2.399	0.016	0.056	0.553
Lipoprotein A	rs140306630 CT	0.2039	0.014	14.446	0.0	0.176	0.232
Lipoprotein A	rs2292334 GA	0.3579	0.004	86.718	0.0	0.35	0.366
Lipoprotein A	Intercept	-0.2624	0.003	-84.577	0.0	-0.268	-0.256
Lipoprotein A	rs2292334:rs3798158	-0.0593	0.009	-6.656	0.0	-0.077	-0.042
Lipoprotein A	rs3798158 GG	-0.2551	0.035	-7.225	0.0	-0.324	-0.186
Lipoprotein A	rs3798158 TG	-0.0985	0.009	-11.377	0.0	-0.116	-0.082
Lipoprotein A	rs2292334 AA	0.6395	0.006	104.552	0.0	0.628	0.651
Lipoprotein A	rs2292334 GA	0.372	0.004	88.161	0.0	0.364	0.38
Lipoprotein A	Intercept	-0.252	0.003	-78.297	0.0	-0.258	-0.246
Lipoprotein A	rs2292334:rs11752957	-0.0767	0.007	-11.551	0.0	-0.09	-0.064
Lipoprotein A	rs11752957 TT	-0.1644	0.021	-7.913	0.0	-0.205	-0.124
Lipoprotein A	rs11752957 GT	-0.066	0.007	-9.697	0.0	-0.079	-0.053
Lipoprotein A	rs2292334 AA	0.6548	0.006	103.186	0.0	0.642	0.667
Lipoprotein A	rs2292334 AA	0.6162	0.006	103.242	0.0	0.604	0.628
Lipoprotein A	rs2292334 GA	0.3803	0.004	88.209	0.0	0.372	0.389
Lipoprotein A	rs2292334:rs116089584	0.1016	0.017	6.118	0.0	0.069	0.134
Lipoprotein A	rs116089584 TT	-1.0039	0.092	-10.861	0.0	-1.185	-0.823
Lipoprotein A	rs116089584 GT	-0.4764	0.023	-20.362	0.0	-0.522	-0.431
Lipoprotein A	rs2292334 AA	0.6757	0.006	109.003	0.0	0.664	0.688
Lipoprotein A	rs2292334 GA	0.397	0.004	96.064	0.0	0.389	0.405
Lipoprotein A	Intercept	-0.2638	0.003	-87.216	0.0	-0.27	-0.258
Lipoprotein A	rs2292334:rs112376176	0.1763	0.015	11.768	0.0	0.147	0.206
Lipoprotein A	rs112376176 TT	-1.777	0.073	-24.467	0.0	-1.919	-1.635
Lipoprotein A	rs112376176 CT	-0.7625	0.021	-36.111	0.0	-0.804	-0.721
Lipoprotein A	rs2292334 AA	0.7313	0.006	115.13	0.0	0.719	0.744
Lipoprotein A	rs2292334 GA	0.4326	0.004	104.451	0.0	0.425	0.441
Lipoprotein A	Intercept	-0.2645	0.003	-88.146	0.0	-0.27	-0.259
Lipoprotein A	Intercept	-0.2496	0.003	-74.354	0.0	-0.256	-0.243
Lipoprotein A	rs55754459 AG	-0.0388	0.013	-3.008	0.003	-0.064	-0.014
Lipoprotein A	rs55754459 GG	-0.0712	0.082	-0.87	0.384	-0.232	0.089
Lipoprotein A	rs2292334:rs55754459	0.2073	0.013	15.879	0.0	0.182	0.233
Lipoprotein A	rs2292334 AA	0.6433	0.006	108.986	0.0	0.632	0.655
Lipoprotein A	rs2292334 GA	0.375	0.004	90.469	0.0	0.367	0.383
Lipoprotein A	Intercept	-0.2742	0.003	-88.271	0.0	-0.28	-0.268
Lipoprotein A	rs2292334:rs1590183	-0.2931	0.004	-74.776	0.0	-0.301	-0.285
Lipoprotein A	rs1590183 TT	-0.0784	0.008	-9.836	0.0	-0.094	-0.063
Lipoprotein A	rs1590183 CT	-0.0665	0.005	-13.169	0.0	-0.076	-0.057
Lipoprotein A	rs2292334 AA	1.2983	0.01	131.975	0.0	1.279	1.318
Lipoprotein A	rs2292334 GA	0.6564	0.005	123.88	0.0	0.646	0.667
Lipoprotein A	Intercept	-0.2173	0.005	-46.194	0.0	-0.227	-0.208
Lipoprotein A	rs2292334:rs3798164	-0.1518	0.004	-38.204	0.0	-0.16	-0.144
Lipoprotein A	rs3798164 AA	-0.0626	0.008	-7.438	0.0	-0.079	-0.046
Lipoprotein A	rs3798164 GA	-0.0393	0.005	-7.877	0.0	-0.049	-0.03
Lipoprotein A	rs2292334 AA	0.9036	0.009	103.198	0.0	0.886	0.921
Lipoprotein A	rs2292334 GA	0.4913	0.005	97.622	0.0	0.481	0.501
Lipoprotein A	Intercept	-0.2378	0.004	-54.212	0.0	-0.246	-0.229
Lipoprotein A	rs2292334:rs146534110	0.4011	0.017	23.186	0.0	0.367	0.435
Lipoprotein A	rs146534110 TT	0.1345	0.167	0.807	0.42	-0.192	0.461
Lipoprotein A	rs146534110 GT	0.1653	0.019	8.483	0.0	0.127	0.203
Lipoprotein A	rs2292334 AA	0.6047	0.006	102.316	0.0	0.593	0.616
Lipoprotein A	rs2292334 GA	0.3557	0.004	87.267	0.0	0.348	0.364
Lipoprotein A	Intercept	-0.2678	0.003	-87.916	0.0	-0.274	-0.262
Lipoprotein A	rs2292334:rs3127573	0.0975	0.008	12.617	0.0	0.082	0.113
Lipoprotein A	rs3127573 GG	0.2101	0.029	7.339	0.0	0.154	0.266
Lipoprotein A	rs3127573 AG	0.2286	0.01	23.77	0.0	0.21	0.247
Lipoprotein A	rs2292334 AA	0.4078	0.007	54.46	0.0	0.393	0.423
Lipoprotein A	rs2292334 GA	0.2687	0.004	63.118	0.0	0.26	0.277
Lipoprotein A	Intercept	-0.2759	0.003	-90.601	0.0	-0.282	-0.27
Lipoprotein A	rs791185 CG	-0.0992	0.007	-13.458	0.0	-0.114	-0.085
Lipoprotein A	rs2292334:rs14224	-0.1231	0.004	-31.166	0.0	-0.131	-0.115
Lipoprotein A	rs791185 GG	-0.1707	0.024	-7.132	0.0	-0.218	-0.124
Lipoprotein A	Intercept	-0.2684	0.004	-63.754	0.0	-0.277	-0.26
Lipoprotein A	rs1080085 TG	-0.0119	0.005	-2.384	0.017	-0.022	-0.002
Lipoprotein A	rs2292334 AA	0.569	0.008	68.415	0.0	0.553	0.585
Lipoprotein A	rs2292334 GA	0.3401	0.005	71.149	0.0	0.331	0.349
Lipoprotein A	Intercept	-0.2565	0.004	-64.502	0.0	-0.264	-0.249
Lipoprotein A	rs2292334:rs117446263	-0.1278	0.018	-7.056	0.0	-0.163	-0.092
Lipoprotein A	rs117446263 AA	1.6836	0.121	13.894	0.0	1.446	1.921
Lipoprotein A	rs117446263 GA	0.9885	0.025	38.999	0.0	0.939	1.038
Lipoprotein A	rs2292334 AA	0.5488	0.006	90.93	0.0	0.537	0.561
Lipoprotein A	rs2292334 GA	0.3129	0.004	76.898	0.0	0.305	0.321
Lipoprotein A	Intercept	-0.2658	0.003	-88.917	0.0	-0.272	-0.26
Lipoprotein A	rs2292334:rs118032069	-0.1409	0.014	-9.723	0.0	-0.169	-0.112
Lipoprotein A	rs118032069 AA	0.2785	0.071	3.896	0.0	0.138	0.419
Lipoprotein A	rs1080085 GG	-0.0381	0.01	-4.01	0.0	-0.057	-0.019
Lipoprotein A	rs118032069 CA	0.1376	0.012	11.689	0.0	0.115	0.161
Lipoprotein A	rs2292334 GA	0.3774	0.004	90.626	0.0	0.369	0.386
Lipoprotein A	Intercept	-0.274	0.003	-87.382	0.0	-0.28	-0.268
Lipoprotein A	rs2292334:rs421913	-0.1344	0.017	-8.021	0.0	-0.167	-0.102
Lipoprotein A	rs421913 CC	0.259	0.126	2.052	0.04	0.012	0.507
Lipoprotein A	rs421913 TC	0.0859	0.013	6.443	0.0	0.06	0.112
Lipoprotein A	rs2292334 AA	0.6402	0.006	108.039	0.0	0.629	0.652
Lipoprotein A	rs2292334 GA	0.3736	0.004	90.11	0.0	0.365	0.382
Lipoprotein A	Intercept	-0.2688	0.003	-86.351	0.0	-0.275	-0.263
Lipoprotein A	rs2292334:rs116989098	0.0968	0.014	6.777	0.0	0.069	0.125
Lipoprotein A	rs116989098 TT	-0.0106	0.098	-0.109	0.913	-0.202	0.181
Lipoprotein A	rs116989098 CT	0.0271	0.015	1.849	0.064	-0.002	0.056
Lipoprotein A	rs2292334 AA	0.6263	0.006	105.171	0.0	0.615	0.638
Lipoprotein A	rs2292334 AA	0.6458	0.006	108.666	0.0	0.634	0.657
Lipoprotein A	rs2292334 GA	0.3643	0.004	88.558	0.0	0.356	0.372
Lipoprotein A	rs2292334:rs1080085	0.0434	0.004	10.388	0.0	0.035	0.052
Lipoprotein A	rs2292334 GA	0.3511	0.004	84.126	0.0	0.343	0.359
Lipoprotein A	rs783147 GA	-0.1352	0.005	-29.424	0.0	-0.144	-0.126
Lipoprotein A	rs540713 CC	0.3988	0.016	24.302	0.0	0.367	0.431
Lipoprotein A	rs540713 TC	0.1805	0.007	27.739	0.0	0.168	0.193
Lipoprotein A	Intercept	0.0908	0.004	23.861	0.0	0.083	0.098
Lipoprotein A	rs540713:rs9457998	0.4539	0.007	64.166	0.0	0.44	0.468
Lipoprotein A	rs9457998 GG	-0.376	0.013	-28.836	0.0	-0.402	-0.35
Lipoprotein A	rs9457998 AG	-0.185	0.005	-38.446	0.0	-0.194	-0.176
Lipoprotein A	rs540713 CC	-0.163	0.014	-11.522	0.0	-0.191	-0.135
Lipoprotein A	rs540713 TC	-0.0796	0.005	-15.7	0.0	-0.09	-0.07
Lipoprotein A	Intercept	0.0354	0.003	13.357	0.0	0.03	0.041
Lipoprotein A	rs540713:rs1740428	0.0594	0.006	10.792	0.0	0.049	0.07
Lipoprotein A	rs1740428 AA	-0.5721	0.007	-83.01	0.0	-0.586	-0.559
Lipoprotein A	Intercept	-0.2613	0.003	-82.557	0.0	-0.268	-0.255
Lipoprotein A	rs1740428 GA	-0.2674	0.004	-61.359	0.0	-0.276	-0.259
Lipoprotein A	rs540713 TC	0.0626	0.006	9.974	0.0	0.05	0.075
Lipoprotein A	Intercept	0.1742	0.003	51.224	0.0	0.168	0.181
Lipoprotein A	rs540713:rs3127599	-0.2955	0.006	-51.726	0.0	-0.307	-0.284
Lipoprotein A	rs3127599 TT	0.8456	0.008	112.035	0.0	0.831	0.86
Lipoprotein A	rs3127599 CT	0.4788	0.004	112.15	0.0	0.47	0.487
Lipoprotein A	rs540713 CC	0.5455	0.015	37.543	0.0	0.517	0.574
Lipoprotein A	rs540713 TC	0.2598	0.006	46.957	0.0	0.249	0.271
Lipoprotein A	Intercept	-0.3073	0.003	-98.864	0.0	-0.313	-0.301
Lipoprotein A	rs2292334:rs583856	0.1887	0.01	19.641	0.0	0.17	0.208
Lipoprotein A	rs583856 TT	-0.0739	0.043	-1.727	0.084	-0.158	0.01
Lipoprotein A	rs583856 CT	-0.0336	0.01	-3.486	0.0	-0.052	-0.015
Lipoprotein A	rs2292334 AA	0.604	0.006	99.512	0.0	0.592	0.616
Lipoprotein A	rs540713 CC	0.1416	0.017	8.485	0.0	0.109	0.174
Lipoprotein A	Intercept	-0.2655	0.003	-86.07	0.0	-0.272	-0.259
Lipoprotein A	rs2292334:rs8191754	-0.0785	0.006	-13.86	0.0	-0.09	-0.067
Lipoprotein A	rs8191754 GG	-0.0768	0.016	-4.737	0.0	-0.109	-0.045
Lipoprotein A	rs2292334 AA	0.7188	0.007	106.995	0.0	0.706	0.732
Lipoprotein A	rs2292334 GA	0.408	0.004	93.643	0.0	0.399	0.417
Lipoprotein A	Intercept	-0.2669	0.003	-77.745	0.0	-0.274	-0.26
Lipoprotein A	rs2292334:rs117466922	0.1113	0.012	9.086	0.0	0.087	0.135
Lipoprotein A	rs117466922 GG	0.016	0.071	0.227	0.821	-0.122	0.154
Lipoprotein A	rs117466922 AG	0.0062	0.012	0.515	0.607	-0.018	0.03
Lipoprotein A	rs2292334 AA	0.6231	0.006	103.888	0.0	0.611	0.635
Lipoprotein A	rs2292334 GA	0.3617	0.004	87.262	0.0	0.354	0.37
Lipoprotein A	Intercept	-0.2648	0.003	-84.904	0.0	-0.271	-0.259
Lipoprotein A	rs2292334:rs315996	0.12	0.006	20.31	0.0	0.108	0.132
Lipoprotein A	rs315996 AA	-0.1564	0.015	-10.658	0.0	-0.185	-0.128
Lipoprotein A	rs315996 GA	-0.0953	0.006	-15.942	0.0	-0.107	-0.084
Lipoprotein A	rs4646283 TC	0.0079	0.006	1.3	0.194	-0.004	0.02
Lipoprotein A	rs2292334 AA	0.5752	0.007	88.163	0.0	0.562	0.588
Lipoprotein A	Intercept	-0.2324	0.004	-64.668	0.0	-0.239	-0.225
Lipoprotein A	rs2292334:rs402219	0.1618	0.007	22.863	0.0	0.148	0.176
Lipoprotein A	rs402219 GG	0.0063	0.009	0.727	0.467	-0.011	0.023
Lipoprotein A	rs402219 AG	-0.0747	0.006	-11.771	0.0	-0.087	-0.062
Lipoprotein A	rs2292334 AA	0.5844	0.007	79.017	0.0	0.57	0.599
Lipoprotein A	rs2292334 GA	0.2886	0.006	47.556	0.0	0.277	0.3
Lipoprotein A	Intercept	-0.2286	0.005	-43.766	0.0	-0.239	-0.218
Lipoprotein A	rs2292334:rs3798186	0.0452	0.004	10.973	0.0	0.037	0.053
Lipoprotein A	rs3798186 GG	0.0158	0.009	1.762	0.078	-0.002	0.033
Lipoprotein A	rs3798186 AG	0.0052	0.005	1.035	0.301	-0.005	0.015
Lipoprotein A	rs2292334 AA	0.5714	0.008	70.686	0.0	0.556	0.587
Lipoprotein A	rs2292334 GA	0.3371	0.005	68.766	0.0	0.328	0.347
Lipoprotein A	rs2292334 GA	0.3282	0.005	72.833	0.0	0.319	0.337
Lipoprotein A	rs4646283 CC	0.0236	0.016	1.508	0.132	-0.007	0.054
Lipoprotein A	rs2292334:rs4646283	-0.1352	0.005	-24.668	0.0	-0.146	-0.124
Lipoprotein A	Intercept	-0.2629	0.003	-82.241	0.0	-0.269	-0.257
Lipoprotein A	rs8191754 CG	-0.0294	0.006	-4.769	0.0	-0.041	-0.017
Lipoprotein A	rs2292334 AA	0.6757	0.007	102.017	0.0	0.663	0.689
Lipoprotein A	rs2292334 GA	0.3887	0.004	89.033	0.0	0.38	0.397
Lipoprotein A	Intercept	-0.2559	0.003	-74.337	0.0	-0.263	-0.249
Lipoprotein A	rs2292334:rs765351	-0.0808	0.004	-20.351	0.0	-0.089	-0.073
Lipoprotein A	rs765351 AA	0.0065	0.008	0.776	0.438	-0.01	0.023
Lipoprotein A	rs765351 CA	0.0003	0.005	0.068	0.946	-0.01	0.01
Lipoprotein A	rs2292334 AA	0.7849	0.009	86.317	0.0	0.767	0.803
Lipoprotein A	rs2292334 GA	0.4362	0.005	84.503	0.0	0.426	0.446
Lipoprotein A	Intercept	-0.2657	0.005	-58.571	0.0	-0.275	-0.257
Lipoprotein A	rs2292334:rs316019	-0.1521	0.006	-24.029	0.0	-0.165	-0.14
Lipoprotein A	rs316019 AA	0.059	0.022	2.664	0.008	0.016	0.102
Lipoprotein A	rs316019 CA	7.756e-05	0.007	0.011	0.992	-0.014	0.014
Lipoprotein A	rs2292334 AA	0.7267	0.007	108.842	0.0	0.714	0.74
Lipoprotein A	rs2292334 GA	0.4021	0.004	94.579	0.0	0.394	0.41
Lipoprotein A	Intercept	-0.2646	0.003	-81.148	0.0	-0.271	-0.258
Lipoprotein A	rs2292334:rs2465868	-0.0527	0.005	-11.619	0.0	-0.062	-0.044
Lipoprotein A	rs2465868 CC	-0.0293	0.009	-3.437	0.001	-0.046	-0.013
Lipoprotein A	rs2465868 TC	0.0036	0.005	0.672	0.502	-0.007	0.014
Lipoprotein A	rs2292334 AA	0.6714	0.008	88.502	0.0	0.657	0.686
Lipoprotein A	rs2292334 GA	0.3963	0.005	76.089	0.0	0.386	0.407
Lipoprotein A	Intercept	-0.2617	0.005	-56.759	0.0	-0.271	-0.253
Lipoprotein A	rs2292334:rs41268551	-0.0564	0.01	-5.897	0.0	-0.075	-0.038
Lipoprotein A	rs41268551 TT	-0.0069	0.041	-0.168	0.867	-0.088	0.074
Lipoprotein A	rs41268551 CT	-0.015	0.009	-1.651	0.099	-0.033	0.003
Lipoprotein A	rs2292334 AA	0.6405	0.006	105.572	0.0	0.629	0.652
Lipoprotein A	rs2292334 GA	0.3727	0.004	88.681	0.0	0.364	0.381
Lipoprotein A	rs2292334:rs791185	0.0474	0.007	6.925	0.0	0.034	0.061
Lipoprotein A	rs783147 AA	-0.2683	0.007	-40.984	0.0	-0.281	-0.256
Lipoprotein A	rs14224 CC	0.1773	0.008	21.712	0.0	0.161	0.193
Lipoprotein A	rs2292334 AA	0.8495	0.009	93.547	0.0	0.832	0.867
Lipoprotein A	Intercept	-0.3164	0.006	-55.882	0.0	-0.327	-0.305
Lipoprotein A	rs2292334:rs6919346	0.0637	0.009	7.437	0.0	0.047	0.081
Lipoprotein A	rs6919346 TT	-0.2841	0.013	-21.613	0.0	-0.31	-0.258
Lipoprotein A	rs6919346 CT	-0.15	0.006	-23.821	0.0	-0.162	-0.138
Lipoprotein A	rs2292334 AA	0.5606	0.006	87.135	0.0	0.548	0.573
Lipoprotein A	rs2292334 GA	0.3172	0.005	62.466	0.0	0.307	0.327
Lipoprotein A	Intercept	-0.1915	0.004	-47.635	0.0	-0.199	-0.184
Lipoprotein A	rs2292334:rs9457998	0.1995	0.006	32.608	0.0	0.188	0.212
Lipoprotein A	rs9457998 GG	-0.0106	0.013	-0.831	0.406	-0.036	0.014
Lipoprotein A	rs9457998 AG	-0.0802	0.006	-13.774	0.0	-0.092	-0.069
Lipoprotein A	rs2292334 AA	0.562	0.007	85.517	0.0	0.549	0.575
Lipoprotein A	rs2292334 GA	0.3019	0.005	63.94	0.0	0.293	0.311
Lipoprotein A	rs2292334 GA	-0.0056	0.006	-0.97	0.332	-0.017	0.006
Lipoprotein A	Intercept	-0.2357	0.004	-61.493	0.0	-0.243	-0.228
Lipoprotein A	rs1740428 AA	-0.3177	0.008	-37.778	0.0	-0.334	-0.301
Lipoprotein A	rs1740428 GA	-0.1504	0.005	-30.425	0.0	-0.16	-0.141
Lipoprotein A	rs2292334 AA	0.8969	0.009	105.404	0.0	0.88	0.914
Lipoprotein A	rs2292334 GA	0.4864	0.005	98.259	0.0	0.477	0.496
Lipoprotein A	Intercept	-0.1527	0.004	-35.301	0.0	-0.161	-0.144
Lipoprotein A	rs2292334:rs41272078	-0.1425	0.013	-11.278	0.0	-0.167	-0.118
Lipoprotein A	rs41272078 TT	0.6597	0.046	14.472	0.0	0.57	0.749
Lipoprotein A	rs41272078 CT	0.3045	0.009	34.442	0.0	0.287	0.322
Lipoprotein A	rs2292334 AA	0.6762	0.006	113.126	0.0	0.664	0.688
Lipoprotein A	rs2292334 GA	0.3987	0.004	93.263	0.0	0.39	0.407
Lipoprotein A	Intercept	-0.3069	0.003	-94.531	0.0	-0.313	-0.301
Lipoprotein A	rs2292334:rs3127599	0.1748	0.004	39.914	0.0	0.166	0.183
Lipoprotein A	rs2292334:rs1740428	-0.1481	0.004	-37.462	0.0	-0.156	-0.14
Lipoprotein A	rs3127599 TT	0.2033	0.011	18.95	0.0	0.182	0.224
Lipoprotein A	rs2292334 AA	0.1274	0.009	14.894	0.0	0.111	0.144
Lipoprotein A	rs6415084 TT	0.1565	0.008	20.432	0.0	0.141	0.171
Lipoprotein A	Intercept	-0.2624	0.003	-87.299	0.0	-0.268	-0.257
Lipoprotein A	rs2292334:rs686392	0.116	0.008	14.02	0.0	0.1	0.132
Lipoprotein A	rs686392 CC	0.1716	0.032	5.304	0.0	0.108	0.235
Lipoprotein A	rs686392 TC	0.1092	0.008	13.233	0.0	0.093	0.125
Lipoprotein A	rs2292334 AA	0.6154	0.006	99.44	0.0	0.603	0.627
Lipoprotein A	rs2292334 GA	0.3566	0.004	84.022	0.0	0.348	0.365
Lipoprotein A	Intercept	-0.2795	0.003	-86.082	0.0	-0.286	-0.273
Lipoprotein A	rs2292334:rs1864449	-0.1404	0.004	-35.742	0.0	-0.148	-0.133
Lipoprotein A	rs1864449 TT	-0.1186	0.008	-14.709	0.0	-0.134	-0.103
Lipoprotein A	rs1864449 CT	-0.0392	0.005	-7.632	0.0	-0.049	-0.029
Lipoprotein A	rs2292334 AA	0.8638	0.009	98.712	0.0	0.847	0.881
Lipoprotein A	rs2292334 GA	0.4821	0.005	92.301	0.0	0.472	0.492
Lipoprotein A	rs6415084 CT	0.0041	0.006	0.727	0.467	-0.007	0.015
Lipoprotein A	Intercept	-0.224	0.005	-47.435	0.0	-0.233	-0.215
Lipoprotein A	rs1247563 GG	0.0039	0.014	0.286	0.775	-0.023	0.031
Lipoprotein A	rs1247563 AG	0.0624	0.006	11.113	0.0	0.051	0.073
Lipoprotein A	rs2292334 AA	0.4378	0.007	58.64	0.0	0.423	0.452
Lipoprotein A	rs2292334 GA	0.2892	0.004	65.771	0.0	0.281	0.298
Lipoprotein A	Intercept	-0.2807	0.003	-81.515	0.0	-0.287	-0.274
Lipoprotein A	rs2292334:rs62441901	-0.091	0.011	-8.09	0.0	-0.113	-0.069
Lipoprotein A	rs62441901 GG	0.3037	0.029	10.549	0.0	0.247	0.36
Lipoprotein A	rs62441901 CG	0.1907	0.008	24.831	0.0	0.176	0.206
Lipoprotein A	rs2292334 AA	0.6733	0.006	111.174	0.0	0.661	0.685
Lipoprotein A	rs2292334 GA	0.3969	0.004	89.58	0.0	0.388	0.406
Lipoprotein A	Intercept	-0.3042	0.003	-89.788	0.0	-0.311	-0.298
Lipoprotein A	rs2292334:rs6415084	0.4407	0.004	110.408	0.0	0.433	0.449
Lipoprotein A	rs2292334:rs1247563	0.156	0.005	31.829	0.0	0.146	0.166
Lipoprotein A	rs3127599 CT	0.1937	0.005	38.706	0.0	0.184	0.204
Lipoprotein A	rs2292334 AA	0.2509	0.009	29.45	0.0	0.234	0.268
Lipoprotein A	rs2292334 GA	0.2103	0.005	46.014	0.0	0.201	0.219
Lipoprotein A	rs7770628:rs12204899	0.3429	0.006	53.748	0.0	0.33	0.355
Lipoprotein A	rs12204899 GG	-0.1679	0.022	-7.654	0.0	-0.211	-0.125
Lipoprotein A	rs12204899 AG	-0.0905	0.007	-12.151	0.0	-0.105	-0.076
Lipoprotein A	rs7770628 CC	0.5653	0.006	96.95	0.0	0.554	0.577
Lipoprotein A	rs7770628 TC	0.3111	0.005	68.959	0.0	0.302	0.32
Lipoprotein A	Intercept	-0.3133	0.004	-83.811	0.0	-0.321	-0.306
Lipoprotein A	rs7770628:rs116989098	-0.0904	0.014	-6.555	0.0	-0.117	-0.063
Lipoprotein A	rs116989098 TT	0.3151	0.097	3.235	0.001	0.124	0.506
Lipoprotein A	rs116989098 CT	0.1947	0.016	12.559	0.0	0.164	0.225
Lipoprotein A	rs7770628 CC	0.6942	0.005	127.275	0.0	0.684	0.705
Lipoprotein A	rs7770628 TC	0.3842	0.004	87.616	0.0	0.376	0.393
Lipoprotein A	Intercept	-0.3403	0.004	-96.977	0.0	-0.347	-0.333
Lipoprotein A	Intercept	-0.3179	0.004	-85.999	0.0	-0.325	-0.311
Lipoprotein A	rs7770628:rs8191754	-0.0555	0.005	-10.204	0.0	-0.066	-0.045
Lipoprotein A	rs8191754 CG	-0.0476	0.007	-7.114	0.0	-0.061	-0.034
Lipoprotein A	rs7770628 CC	0.7201	0.006	117.168	0.0	0.708	0.732
Lipoprotein A	rs7770628 TC	0.3955	0.005	86.41	0.0	0.387	0.404
Lipoprotein A	Intercept	-0.3194	0.004	-83.045	0.0	-0.327	-0.312
Lipoprotein A	rs7770628:rs2465868	-0.1648	0.004	-37.705	0.0	-0.173	-0.156
Lipoprotein A	rs2465868 CC	-0.1101	0.012	-9.228	0.0	-0.134	-0.087
Lipoprotein A	rs2465868 TC	-0.0977	0.005	-17.927	0.0	-0.108	-0.087
Lipoprotein A	rs7770628 CC	1.0318	0.008	130.578	0.0	1.016	1.047
Lipoprotein A	rs7770628 TC	0.5087	0.005	108.403	0.0	0.5	0.518
Lipoprotein A	Intercept	-0.2982	0.004	-75.576	0.0	-0.306	-0.29
Lipoprotein A	rs7770628:rs41268551	-0.067	0.009	-7.496	0.0	-0.084	-0.049
Lipoprotein A	rs41268551 TT	-0.0979	0.045	-2.165	0.03	-0.187	-0.009
Lipoprotein A	rs8191754 GG	-0.1145	0.017	-6.612	0.0	-0.148	-0.081
Lipoprotein A	rs7770628 TC	0.3678	0.005	80.254	0.0	0.359	0.377
Lipoprotein A	rs7770628 CC	0.6722	0.006	121.456	0.0	0.661	0.683
Lipoprotein A	rs41267805 GA	-0.105	0.01	-10.411	0.0	-0.125	-0.085
Lipoprotein A	Intercept	-0.3382	0.004	-94.333	0.0	-0.345	-0.331
Lipoprotein A	rs7770628:rs583856	-0.1024	0.01	-9.952	0.0	-0.123	-0.082
Lipoprotein A	rs583856 TT	0.4258	0.042	10.258	0.0	0.344	0.507
Lipoprotein A	rs583856 CT	0.2585	0.01	26.854	0.0	0.24	0.277
Lipoprotein A	rs7770628 CC	0.7201	0.006	129.44	0.0	0.709	0.731
Lipoprotein A	rs7770628 TC	0.4018	0.005	88.925	0.0	0.393	0.411
Lipoprotein A	Intercept	-0.3673	0.004	-100.079	0.0	-0.374	-0.36
Lipoprotein A	rs7770628:rs117935574	-0.1028	0.018	-5.772	0.0	-0.138	-0.068
Lipoprotein A	rs117935574 TT	0.2551	0.076	3.345	0.001	0.106	0.405
Lipoprotein A	rs117935574 CT	0.1149	0.012	9.192	0.0	0.09	0.139
Lipoprotein A	rs7770628 CC	0.6968	0.005	127.662	0.0	0.686	0.708
Lipoprotein A	rs7770628 TC	0.3894	0.005	86.366	0.0	0.381	0.398
Lipoprotein A	Intercept	-0.3423	0.004	-94.924	0.0	-0.349	-0.335
Lipoprotein A	rs7770628:rs1080085	0.0679	0.004	16.886	0.0	0.06	0.076
Lipoprotein A	rs1080085 GG	0.0145	0.01	1.509	0.131	-0.004	0.033
Lipoprotein A	rs1080085 TG	0.0071	0.005	1.305	0.192	-0.004	0.018
Lipoprotein A	rs7770628 CC	0.6031	0.007	80.874	0.0	0.588	0.618
Lipoprotein A	rs7770628 TC	0.3357	0.005	65.505	0.0	0.326	0.346
Lipoprotein A	Intercept	-0.3369	0.005	-70.961	0.0	-0.346	-0.328
Lipoprotein A	rs7770628:rs117446263	0.4375	0.013	33.031	0.0	0.412	0.463
Lipoprotein A	rs117446263 AA	0.1063	0.104	1.02	0.308	-0.098	0.311
Lipoprotein A	rs117446263 GA	0.3662	0.018	20.285	0.0	0.331	0.402
Lipoprotein A	rs7770628 CC	0.5982	0.005	110.967	0.0	0.588	0.609
Lipoprotein A	rs7770628 TC	0.3452	0.004	80.814	0.0	0.337	0.354
Lipoprotein A	Intercept	-0.3396	0.003	-99.929	0.0	-0.346	-0.333
Lipoprotein A	rs7770628:rs41267805	0.0761	0.013	5.79	0.0	0.05	0.102
Lipoprotein A	rs41267805 AA	-0.1786	0.047	-3.813	0.0	-0.27	-0.087
Lipoprotein A	rs2292334 GA	0.4228	0.004	102.592	0.0	0.415	0.431
Lipoprotein A	rs14224 TC	0.0731	0.005	14.075	0.0	0.063	0.083
Lipoprotein A	rs2292334 AA	0.7226	0.006	114.008	0.0	0.71	0.735
Lipoprotein A	rs12214416 AA	-1.6506	0.073	-22.64	0.0	-1.793	-1.508
Lipoprotein A	rs2292334 GA	0.3805	0.004	92.254	0.0	0.372	0.389
Lipoprotein A	Intercept	-0.2721	0.003	-87.672	0.0	-0.278	-0.266
Lipoprotein A	rs2292334:rs78700854	-0.1785	0.011	-16.97	0.0	-0.199	-0.158
Lipoprotein A	rs78700854 TT	0.4531	0.033	13.729	0.0	0.388	0.518
Lipoprotein A	rs78700854 CT	0.2301	0.008	29.123	0.0	0.215	0.246
Lipoprotein A	rs2292334 AA	0.6795	0.006	111.402	0.0	0.667	0.691
Lipoprotein A	rs2292334 GA	0.4056	0.004	92.522	0.0	0.397	0.414
Lipoprotein A	Intercept	-0.3075	0.003	-91.521	0.0	-0.314	-0.301
Lipoprotein A	rs2292334:rs41267809	0.1039	0.02	5.301	0.0	0.065	0.142
Lipoprotein A	rs41267809 GG	-1.521	0.178	-8.552	0.0	-1.87	-1.172
Lipoprotein A	rs41267809 AG	-0.6221	0.028	-21.995	0.0	-0.678	-0.567
Lipoprotein A	rs2292334 AA	0.6717	0.006	111.084	0.0	0.66	0.684
Lipoprotein A	rs2292334 AA	0.6636	0.006	109.761	0.0	0.652	0.675
Lipoprotein A	rs2292334 GA	0.3882	0.004	94.934	0.0	0.38	0.396
Lipoprotein A	rs2292334:rs41272110	0.1704	0.007	26.085	0.0	0.158	0.183
Lipoprotein A	rs41272110 GG	-0.117	0.013	-8.97	0.0	-0.143	-0.091
Lipoprotein A	rs41272110 TG	-0.1512	0.006	-25.595	0.0	-0.163	-0.14
Lipoprotein A	rs2292334 AA	0.5551	0.007	85.015	0.0	0.542	0.568
Lipoprotein A	rs2292334 GA	0.301	0.005	63.005	0.0	0.292	0.31
Lipoprotein A	Intercept	-0.2044	0.004	-52.848	0.0	-0.212	-0.197
Lipoprotein A	rs2292334:rs1801693	0.1693	0.007	23.832	0.0	0.155	0.183
Lipoprotein A	rs1801693 AA	-0.043	0.009	-4.976	0.0	-0.06	-0.026
Lipoprotein A	rs1801693 GA	-0.0988	0.006	-15.438	0.0	-0.111	-0.086
Lipoprotein A	rs2292334 AA	0.5627	0.007	75.387	0.0	0.548	0.577
Lipoprotein A	rs2292334 GA	0.274	0.006	44.535	0.0	0.262	0.286
Lipoprotein A	Intercept	-0.2066	0.005	-38.875	0.0	-0.217	-0.196
Lipoprotein A	Intercept	-0.2631	0.003	-86.978	0.0	-0.269	-0.257
Lipoprotein A	rs2292334:rs7756550	-0.1101	0.006	-18.574	0.0	-0.122	-0.099
Lipoprotein A	rs80145669 GA	0.1338	0.012	11.253	0.0	0.111	0.157
Lipoprotein A	rs2292334:rs80145669	-0.2092	0.011	-19.248	0.0	-0.23	-0.188
Lipoprotein A	rs2292334 GA	0.4735	0.005	89.208	0.0	0.463	0.484
Lipoprotein A	Intercept	-0.3327	0.005	-68.887	0.0	-0.342	-0.323
Lipoprotein A	rs2292334:rs61735260	0.2237	0.018	12.416	0.0	0.188	0.259
Lipoprotein A	rs61735260 AA	0.4422	0.187	2.368	0.018	0.076	0.808
Lipoprotein A	rs61735260 GA	0.3315	0.022	14.749	0.0	0.287	0.376
Lipoprotein A	rs2292334 AA	0.6021	0.006	101.522	0.0	0.59	0.614
Lipoprotein A	rs2292334 GA	0.3552	0.004	87.273	0.0	0.347	0.363
Lipoprotein A	Intercept	-0.2686	0.003	-88.524	0.0	-0.275	-0.263
Lipoprotein A	rs2292334:rs3120139	0.1072	0.008	13.547	0.0	0.092	0.123
Lipoprotein A	rs3120139 AA	0.3984	0.028	14.052	0.0	0.343	0.454
Lipoprotein A	rs3120139 GA	0.3677	0.01	37.569	0.0	0.349	0.387
Lipoprotein A	rs2292334 AA	0.2633	0.008	33.276	0.0	0.248	0.279
Lipoprotein A	rs80145669 AA	0.3452	0.064	5.424	0.0	0.22	0.47
Lipoprotein A	rs2292334 GA	0.1945	0.004	45.189	0.0	0.186	0.203
Lipoprotein A	rs2292334:rs4252159	0.2266	0.007	30.999	0.0	0.212	0.241
Lipoprotein A	rs4252159 AA	-0.0148	0.026	-0.565	0.572	-0.066	0.036
Lipoprotein A	rs4252159 GA	0.0014	0.008	0.177	0.86	-0.014	0.016
Lipoprotein A	rs2292334 AA	0.5662	0.006	90.605	0.0	0.554	0.578
Lipoprotein A	rs2292334 GA	0.3325	0.004	78.759	0.0	0.324	0.341
Lipoprotein A	Intercept	-0.2647	0.003	-81.697	0.0	-0.271	-0.258
Lipoprotein A	rs2292334:rs4709393	-0.0278	0.004	-6.183	0.0	-0.037	-0.019
Lipoprotein A	rs4709393 GG	0.0979	0.011	9.191	0.0	0.077	0.119
Lipoprotein A	rs4709393 TG	0.0494	0.005	9.468	0.0	0.039	0.06
Lipoprotein A	rs2292334 AA	0.661	0.007	88.412	0.0	0.646	0.676
Lipoprotein A	rs2292334 GA	0.3806	0.005	82.233	0.0	0.372	0.39
Lipoprotein A	Intercept	-0.2883	0.004	-75.661	0.0	-0.296	-0.281
Lipoprotein A	Intercept	-0.2798	0.003	-93.362	0.0	-0.286	-0.274
Lipoprotein A	rs7756550 CC	-0.0145	0.016	-0.901	0.368	-0.046	0.017
Lipoprotein A	rs7756550 TC	-0.0086	0.006	-1.407	0.159	-0.021	0.003
Lipoprotein A	rs2292334 AA	0.6778	0.007	104.097	0.0	0.665	0.691
Lipoprotein A	Intercept	-0.2646	0.003	-88.351	0.0	-0.27	-0.259
Lipoprotein A	rs2292334:rs1937475	0.0362	0.004	8.173	0.0	0.028	0.045
Lipoprotein A	rs1937475 AA	0.1054	0.011	9.842	0.0	0.084	0.126
Lipoprotein A	rs1937475 GA	0.0692	0.005	13.62	0.0	0.059	0.079
Lipoprotein A	rs2292334 AA	0.5388	0.009	61.58	0.0	0.522	0.556
Lipoprotein A	rs2292334 GA	0.3271	0.005	69.716	0.0	0.318	0.336
Lipoprotein A	Intercept	-0.2933	0.004	-79.167	0.0	-0.301	-0.286
Lipoprotein A	rs2292334:rs117733303	-0.1751	0.031	-5.733	0.0	-0.235	-0.115
Lipoprotein A	rs117733303 GG	1.7177	0.27	6.372	0.0	1.189	2.246
Lipoprotein A	rs117733303 AG	0.9053	0.044	20.684	0.0	0.819	0.991
Lipoprotein A	rs2292334 AA	0.6099	0.006	102.844	0.0	0.598	0.622
Lipoprotein A	rs2292334 GA	0.3519	0.004	86.177	0.0	0.344	0.36
Lipoprotein A	rs2292334 GA	0.3401	0.004	84.164	0.0	0.332	0.348
Lipoprotein A	Intercept	-0.2646	0.003	-87.488	0.0	-0.271	-0.259
Lipoprotein A	rs41265930 CC	-1.8298	0.052	-35.381	0.0	-1.931	-1.728
Lipoprotein A	rs41265930 TC	-0.7984	0.016	-48.557	0.0	-0.831	-0.766
Lipoprotein A	rs2292334 AA	0.8118	0.007	119.11	0.0	0.798	0.825
Lipoprotein A	rs2292334 GA	0.4864	0.004	116.077	0.0	0.478	0.495
Lipoprotein A	Intercept	-0.2627	0.003	-88.363	0.0	-0.269	-0.257
Lipoprotein A	rs2292334:rs41272044	-0.1992	0.006	-35.41	0.0	-0.21	-0.188
Lipoprotein A	rs41272044 CC	-0.3507	0.018	-19.802	0.0	-0.385	-0.316
Lipoprotein A	rs41272044 TC	-0.2328	0.007	-35.807	0.0	-0.246	-0.22
Lipoprotein A	rs2292334 AA	1.0519	0.008	133.29	0.0	1.036	1.067
Lipoprotein A	rs2292334 GA	0.5186	0.004	121.506	0.0	0.51	0.527
Lipoprotein A	Intercept	-0.2268	0.003	-71.524	0.0	-0.233	-0.221
Lipoprotein A	rs2292334:rs12214416	0.1555	0.014	10.942	0.0	0.128	0.183
Lipoprotein A	rs2292334:rs41265930	0.1865	0.012	15.422	0.0	0.163	0.21
Lipoprotein A	rs2292334 AA	0.5915	0.006	100.995	0.0	0.58	0.603
Lipoprotein A	rs3918291 TC	1.6402	0.046	35.428	0.0	1.549	1.731
Lipoprotein A	rs3918291 CC	1.342	0.686	1.955	0.051	-0.003	2.687
Lipoprotein A	rs2292334 GA	0.3951	0.004	89.301	0.0	0.386	0.404
Lipoprotein A	Intercept	-0.262	0.004	-74.719	0.0	-0.269	-0.255
Lipoprotein A	rs2292334:Affx-28082856	-0.101	0.004	-24.816	0.0	-0.109	-0.093
Lipoprotein A	Affx-28082856 TT	-0.0109	0.009	-1.231	0.218	-0.028	0.006
Lipoprotein A	Affx-28082856 CT	-0.0087	0.005	-1.745	0.081	-0.018	0.001
Lipoprotein A	rs2292334 AA	0.7976	0.008	94.412	0.0	0.781	0.814
Lipoprotein A	rs2292334 GA	0.4416	0.005	89.948	0.0	0.432	0.451
Lipoprotein A	Intercept	-0.2595	0.004	-61.855	0.0	-0.268	-0.251
Lipoprotein A	rs2292334:rs6935921	-0.3689	0.004	-83.873	0.0	-0.378	-0.36
Lipoprotein A	rs6935921 CC	-0.0619	0.011	-5.725	0.0	-0.083	-0.041
Lipoprotein A	rs6935921 TC	-0.1165	0.005	-23.628	0.0	-0.126	-0.107
Lipoprotein A	rs2292334 AA	1.3956	0.009	160.163	0.0	1.379	1.413
Lipoprotein A	rs2292334 GA	0.6403	0.004	142.786	0.0	0.632	0.649
Lipoprotein A	Intercept	-0.2252	0.003	-65.024	0.0	-0.232	-0.218
Lipoprotein A	rs2292334:rs9364559	-0.0556	0.01	-5.691	0.0	-0.075	-0.036
Lipoprotein A	rs9364559 GG	-0.7688	0.034	-22.913	0.0	-0.835	-0.703
Lipoprotein A	rs9364559 AG	-0.4451	0.012	-38.353	0.0	-0.468	-0.422
Lipoprotein A	rs2292334 AA	1.1633	0.01	119.364	0.0	1.144	1.182
Lipoprotein A	rs2292334 GA	0.6142	0.005	133.603	0.0	0.605	0.623
Lipoprotein A	Intercept	-0.2536	0.003	-85.236	0.0	-0.259	-0.248
Lipoprotein A	rs2292334:rs9365169	-0.2804	0.009	-30.183	0.0	-0.299	-0.262
Lipoprotein A	rs9365169 CC	0.3725	0.012	31.694	0.0	0.349	0.396
Lipoprotein A	rs9365169 GC	0.0686	0.006	11.704	0.0	0.057	0.08
Lipoprotein A	rs2292334 AA	1.4074	0.029	48.143	0.0	1.35	1.465
Lipoprotein A	rs2292334 GA	0.6114	0.011	56.312	0.0	0.59	0.633
Lipoprotein A	Intercept	-0.3071	0.004	-80.015	0.0	-0.315	-0.3
Lipoprotein A	rs2292334:rs3918291	-0.2225	0.033	-6.84	0.0	-0.286	-0.159
Lipoprotein A	rs12214416 TA	-0.7079	0.02	-35.31	0.0	-0.747	-0.669
Lipoprotein A	rs540713:rs783147	-0.1121	0.005	-20.509	0.0	-0.123	-0.101
Lipoprotein A	Intercept	-0.2638	0.003	-78.642	0.0	-0.27	-0.257
Lipoprotein A	rs540713 TC	0.2258	0.006	40.244	0.0	0.215	0.237
Lipoprotein A	rs3127599 CT	0.5655	0.004	136.385	0.0	0.557	0.574
Lipoprotein A	Intercept	-0.2283	0.003	-86.72	0.0	-0.233	-0.223
Lipoprotein A	rs3127599:rs41272044	-0.1419	0.006	-22.963	0.0	-0.154	-0.13
Lipoprotein A	rs41272044 CC	-0.2279	0.011	-20.539	0.0	-0.25	-0.206
Lipoprotein A	rs41272044 TC	-0.0586	0.005	-11.044	0.0	-0.069	-0.048
Lipoprotein A	rs3127599 TT	0.6875	0.007	92.245	0.0	0.673	0.702
Lipoprotein A	rs3127599 CT	0.4207	0.005	90.224	0.0	0.412	0.43
Lipoprotein A	Intercept	-0.194	0.004	-55.143	0.0	-0.201	-0.187
Lipoprotein A	rs3127599:rs12214416	0.0893	0.015	6.072	0.0	0.06	0.118
Lipoprotein A	rs12214416 AA	-0.3807	0.049	-7.766	0.0	-0.477	-0.285
Lipoprotein A	rs12214416 TA	-0.1823	0.009	-21.058	0.0	-0.199	-0.165
Lipoprotein A	rs3127599 TT	0.6487	0.007	94.953	0.0	0.635	0.662
Lipoprotein A	rs3127599 TT	0.9098	0.008	107.377	0.0	0.893	0.926
Lipoprotein A	rs3127599 CT	0.3755	0.004	91.145	0.0	0.367	0.384
Lipoprotein A	rs3127599:rs686392	-0.0529	0.009	-5.571	0.0	-0.072	-0.034
Lipoprotein A	rs686392 CC	0.4354	0.031	14.001	0.0	0.374	0.496
Lipoprotein A	rs686392 TC	0.2501	0.007	33.491	0.0	0.235	0.265
Lipoprotein A	rs3127599 TT	0.6997	0.007	100.03	0.0	0.686	0.713
Lipoprotein A	rs3127599 CT	0.4072	0.004	98.146	0.0	0.399	0.415
Lipoprotein A	Intercept	-0.2661	0.003	-90.896	0.0	-0.272	-0.26
Lipoprotein A	rs3127599:rs1864449	-0.214	0.005	-47.309	0.0	-0.223	-0.205
Lipoprotein A	rs1864449 TT	0.0275	0.007	3.756	0.0	0.013	0.042
Lipoprotein A	rs1864449 CT	0.0727	0.005	13.617	0.0	0.062	0.083
Lipoprotein A	rs3127599 TT	0.8979	0.009	100.109	0.0	0.88	0.916
Lipoprotein A	rs3127599 CT	0.5508	0.006	98.703	0.0	0.54	0.562
Lipoprotein A	Intercept	-0.2717	0.005	-55.586	0.0	-0.281	-0.262
Lipoprotein A	Intercept	-0.2076	0.003	-72.393	0.0	-0.213	-0.202
Lipoprotein A	rs3127599:rs1247563	0.0456	0.005	9.065	0.0	0.036	0.055
Lipoprotein A	rs41265930 TC	-0.9872	0.018	-55.315	0.0	-1.022	-0.952
Lipoprotein A	rs3127599:rs41265930	0.2742	0.014	19.536	0.0	0.247	0.302
Lipoprotein A	rs3127599 CT	0.4021	0.004	101.144	0.0	0.394	0.41
Lipoprotein A	Intercept	-0.2189	0.003	-79.706	0.0	-0.224	-0.214
Lipoprotein A	rs3127599:rs9364559	-0.0489	0.008	-5.853	0.0	-0.065	-0.033
Lipoprotein A	rs9364559 GG	0.1609	0.01	15.858	0.0	0.141	0.181
Lipoprotein A	rs9364559 AG	0.0836	0.006	14.775	0.0	0.073	0.095
Lipoprotein A	rs3127599 TT	0.7176	0.007	98.405	0.0	0.703	0.732
Lipoprotein A	rs3127599 CT	0.4283	0.005	84.36	0.0	0.418	0.438
Lipoprotein A	Intercept	-0.2761	0.004	-72.832	0.0	-0.283	-0.269
Lipoprotein A	rs3127599:rs4252165	-0.054	0.005	-11.536	0.0	-0.063	-0.045
Lipoprotein A	rs4252165 AA	-0.2533	0.009	-29.059	0.0	-0.27	-0.236
Lipoprotein A	rs4252165 CA	-0.1104	0.005	-22.634	0.0	-0.12	-0.101
Lipoprotein A	rs3127599 TT	0.6964	0.008	85.048	0.0	0.68	0.712
Lipoprotein A	rs41265930 CC	-2.3176	0.057	-40.376	0.0	-2.43	-2.205
Lipoprotein A	rs3127599 CT	0.4084	0.005	85.452	0.0	0.399	0.418
Lipoprotein A	rs3127599:rs1937475	0.0634	0.004	14.185	0.0	0.055	0.072
Lipoprotein A	rs1937475 AA	0.1209	0.009	12.976	0.0	0.103	0.139
Lipoprotein A	rs1937475 GA	0.0806	0.005	17.089	0.0	0.071	0.09
Lipoprotein A	rs3127599 TT	0.5343	0.01	55.683	0.0	0.515	0.553
Lipoprotein A	rs3127599 CT	0.3332	0.005	70.058	0.0	0.324	0.342
Lipoprotein A	Intercept	-0.2675	0.003	-76.634	0.0	-0.274	-0.261
Lipoprotein A	rs3127599:rs117733303	-0.3054	0.032	-9.547	0.0	-0.368	-0.243
Lipoprotein A	rs117733303 GG	1.6235	0.241	6.735	0.0	1.151	2.096
Lipoprotein A	rs117733303 AG	1.0721	0.017	61.65	0.0	1.038	1.106
Lipoprotein A	rs3127599 TT	0.6956	0.007	103.383	0.0	0.682	0.709
Lipoprotein A	rs3127599 CT	0.4085	0.004	103.587	0.0	0.401	0.416
Lipoprotein A	Intercept	-0.255	0.003	-93.91	0.0	-0.26	-0.25
Lipoprotein A	Intercept	-0.1572	0.004	-41.93	0.0	-0.165	-0.15
Lipoprotein A	rs1247563 GG	0.2462	0.013	19.564	0.0	0.222	0.271
Lipoprotein A	rs1247563 AG	0.1618	0.005	31.393	0.0	0.152	0.172
Lipoprotein A	rs3127599 TT	0.5756	0.008	67.732	0.0	0.559	0.592
Lipoprotein A	Intercept	-0.2841	0.003	-82.53	0.0	-0.291	-0.277
Lipoprotein A	rs3127599:rs1740428	-0.2017	0.005	-39.82	0.0	-0.212	-0.192
Lipoprotein A	rs1740428 AA	-0.1611	0.007	-21.732	0.0	-0.176	-0.147
Lipoprotein A	rs1740428 GA	-0.0155	0.005	-2.831	0.005	-0.026	-0.005
Lipoprotein A	rs3127599 TT	0.7554	0.009	88.825	0.0	0.739	0.772
Lipoprotein A	rs3127599 CT	0.4904	0.006	87.01	0.0	0.479	0.501
Lipoprotein A	Intercept	-0.1836	0.005	-37.666	0.0	-0.193	-0.174
Lipoprotein A	rs3127599:rs41272078	-0.1567	0.013	-11.843	0.0	-0.183	-0.131
Lipoprotein A	rs41272078 TT	0.6241	0.045	13.75	0.0	0.535	0.713
Lipoprotein A	rs41272078 CT	0.2788	0.008	33.625	0.0	0.263	0.295
Lipoprotein A	rs3127599 TT	0.7043	0.007	102.94	0.0	0.691	0.718
Lipoprotein A	rs3127599 CT	0.4173	0.004	101.652	0.0	0.409	0.425
Lipoprotein A	rs3127599 CT	0.4493	0.005	97.443	0.0	0.44	0.458
Lipoprotein A	Intercept	-0.2633	0.003	-91.644	0.0	-0.269	-0.258
Lipoprotein A	rs583856 TT	-0.2026	0.044	-4.562	0.0	-0.29	-0.116
Lipoprotein A	rs583856 CT	-0.0372	0.009	-4.316	0.0	-0.054	-0.02
Lipoprotein A	rs540713 CC	0.0903	0.014	6.567	0.0	0.063	0.117
Lipoprotein A	rs540713 TC	0.0468	0.005	10.107	0.0	0.038	0.056
Lipoprotein A	Intercept	-0.0207	0.002	-8.888	0.0	-0.025	-0.016
Lipoprotein A	rs540713:rs1080085	0.0497	0.006	8.466	0.0	0.038	0.061
Lipoprotein A	rs1080085 GG	0.0899	0.007	12.295	0.0	0.076	0.104
Lipoprotein A	rs1080085 TG	0.0456	0.004	10.245	0.0	0.037	0.054
Lipoprotein A	rs540713 CC	0.1319	0.015	8.92	0.0	0.103	0.161
Lipoprotein A	rs540713 TC	0.0477	0.006	8.212	0.0	0.036	0.059
Lipoprotein A	Intercept	-0.0537	0.003	-16.161	0.0	-0.06	-0.047
Lipoprotein A	rs540713:rs116989098	0.2115	0.018	11.518	0.0	0.176	0.248
Lipoprotein A	rs540713:rs583856	0.2401	0.011	21.191	0.0	0.218	0.262
Lipoprotein A	rs3127599 TT	0.7372	0.007	101.626	0.0	0.723	0.751
Lipoprotein A	rs9457998 AG	0.1286	0.005	23.6	0.0	0.118	0.139
Lipoprotein A	rs9457998 GG	0.2204	0.012	17.849	0.0	0.196	0.245
Lipoprotein A	rs3127599 CT	0.3474	0.004	79.171	0.0	0.339	0.356
Lipoprotein A	Intercept	-0.2803	0.003	-89.046	0.0	-0.286	-0.274
Lipoprotein A	rs3127599:rs6415084	0.4005	0.004	97.423	0.0	0.392	0.409
Lipoprotein A	rs6415084 TT	-0.0018	0.007	-0.247	0.805	-0.016	0.012
Lipoprotein A	rs6415084 CT	0.082	0.005	17.329	0.0	0.073	0.091
Lipoprotein A	rs3127599 TT	-0.2649	0.011	-24.118	0.0	-0.286	-0.243
Lipoprotein A	rs3127599 CT	-0.0177	0.005	-3.298	0.001	-0.028	-0.007
Lipoprotein A	Intercept	-0.2683	0.004	-64.04	0.0	-0.276	-0.26
Lipoprotein A	rs3127599:rs9364554	0.2822	0.005	57.822	0.0	0.273	0.292
Lipoprotein A	rs9364554 TT	-0.1661	0.011	-15.315	0.0	-0.187	-0.145
Lipoprotein A	rs9364554 CT	0.0368	0.005	7.653	0.0	0.027	0.046
Lipoprotein A	rs3127599 TT	0.0736	0.011	6.783	0.0	0.052	0.095
Lipoprotein A	rs3127599 CT	0.1782	0.005	37.048	0.0	0.169	0.188
Lipoprotein A	Intercept	-0.2339	0.003	-73.481	0.0	-0.24	-0.228
Lipoprotein A	rs3127599:rs6919346	0.0812	0.009	9.205	0.0	0.064	0.098
Lipoprotein A	rs6919346 TT	-0.3124	0.013	-24.149	0.0	-0.338	-0.287
Lipoprotein A	rs6919346 CT	-0.161	0.006	-28.201	0.0	-0.172	-0.15
Lipoprotein A	rs3127599 TT	0.5981	0.007	84.159	0.0	0.584	0.612
Lipoprotein A	rs3127599 CT	0.3374	0.005	70.804	0.0	0.328	0.347
Lipoprotein A	Intercept	-0.1571	0.003	-45.092	0.0	-0.164	-0.15
Lipoprotein A	rs3127599:rs77009508	-0.116	0.01	-11.391	0.0	-0.136	-0.096
Lipoprotein A	rs77009508 GG	-0.8092	0.042	-19.31	0.0	-0.891	-0.727
Lipoprotein A	rs77009508 AG	-0.4839	0.012	-38.988	0.0	-0.508	-0.46
Lipoprotein A	rs3127599 TT	0.9995	0.008	122.595	0.0	0.984	1.015
Lipoprotein A	rs3127599 CT	0.5306	0.004	131.13	0.0	0.523	0.539
Lipoprotein A	Intercept	-0.218	0.003	-82.105	0.0	-0.223	-0.213
Lipoprotein A	rs3127599:rs9457998	-0.1388	0.007	-19.946	0.0	-0.152	-0.125
Lipoprotein A	rs3127599 TT	0.699	0.007	100.13	0.0	0.685	0.713
Lipoprotein A	rs116989098 TT	-0.0857	0.099	-0.863	0.388	-0.28	0.109
Lipoprotein A	rs41272114 CT	-0.231	0.012	-18.667	0.0	-0.255	-0.207
Lipoprotein A	rs3127599:rs41272114	-0.1	0.012	-8.339	0.0	-0.124	-0.077
Lipoprotein A	rs3127599 TT	0.8714	0.009	93.215	0.0	0.853	0.89
Lipoprotein A	rs3127599 CT	0.5123	0.006	93.125	0.0	0.501	0.523
Lipoprotein A	Intercept	-0.343	0.005	-71.55	0.0	-0.352	-0.334
Lipoprotein A	rs3127599:rs61735260	0.3733	0.018	20.97	0.0	0.338	0.408
Lipoprotein A	rs61735260 AA	0.5801	0.179	3.245	0.001	0.23	0.93
Lipoprotein A	rs61735260 GA	0.3459	0.018	19.553	0.0	0.311	0.381
Lipoprotein A	rs3127599 TT	0.639	0.007	93.81	0.0	0.626	0.652
Lipoprotein A	rs3127599 CT	0.3765	0.004	95.555	0.0	0.369	0.384
Lipoprotein A	Intercept	-0.2357	0.003	-86.922	0.0	-0.241	-0.23
Lipoprotein A	rs3127599:rs3120139	0.203	0.009	22.703	0.0	0.185	0.221
Lipoprotein A	rs3120139 AA	0.1053	0.03	3.457	0.001	0.046	0.165
Lipoprotein A	rs3120139 GA	0.2763	0.01	27.273	0.0	0.256	0.296
Lipoprotein A	rs14224 TC	0.1193	0.005	22.913	0.0	0.109	0.13
Lipoprotein A	rs3127599 TT	0.1483	0.01	14.544	0.0	0.128	0.168
Lipoprotein A	Intercept	-0.239	0.003	-89.218	0.0	-0.244	-0.234
Lipoprotein A	rs3127599:rs4252159	0.1419	0.007	19.06	0.0	0.127	0.157
Lipoprotein A	rs4252159 AA	-0.098	0.028	-3.526	0.0	-0.153	-0.044
Lipoprotein A	rs4252159 GA	-0.0079	0.008	-1.016	0.31	-0.023	0.007
Lipoprotein A	rs3127599 TT	0.6014	0.007	81.26	0.0	0.587	0.616
Lipoprotein A	rs3127599 CT	0.3659	0.004	89.905	0.0	0.358	0.374
Lipoprotein A	Intercept	-0.2277	0.003	-80.269	0.0	-0.233	-0.222
Lipoprotein A	rs3127599:rs4709393	-0.0665	0.005	-13.896	0.0	-0.076	-0.057
Lipoprotein A	rs4709393 GG	0.1865	0.01	19.497	0.0	0.168	0.205
Lipoprotein A	rs4709393 TG	0.0978	0.005	19.898	0.0	0.088	0.107
Lipoprotein A	rs3127599 TT	0.7362	0.008	90.503	0.0	0.72	0.752
Lipoprotein A	rs3127599 CT	0.4273	0.005	92.129	0.0	0.418	0.436
Lipoprotein A	rs3127599 CT	0.1696	0.004	38.169	0.0	0.161	0.178
Lipoprotein A	Intercept	-0.2798	0.004	-78.775	0.0	-0.287	-0.273
Lipoprotein A	rs14224 CC	0.2367	0.007	32.116	0.0	0.222	0.251
Lipoprotein A	Intercept	-0.2279	0.003	-85.44	0.0	-0.233	-0.223
Lipoprotein A	rs3127599 TT	0.3985	0.01	41.887	0.0	0.38	0.417
Lipoprotein A	rs3127599 CT	0.2741	0.004	63.152	0.0	0.266	0.283
Lipoprotein A	Intercept	-0.2359	0.003	-86.897	0.0	-0.241	-0.231
Lipoprotein A	rs3127599:rs55754459	-0.105	0.014	-7.427	0.0	-0.133	-0.077
Lipoprotein A	rs55754459 GG	0.3101	0.081	3.843	0.0	0.152	0.468
Lipoprotein A	rs55754459 AG	0.1812	0.012	15.568	0.0	0.158	0.204
Lipoprotein A	rs3127599 TT	0.6806	0.007	99.217	0.0	0.667	0.694
Lipoprotein A	rs3127599 CT	0.397	0.004	99.219	0.0	0.389	0.405
Lipoprotein A	Intercept	-0.2383	0.003	-85.953	0.0	-0.244	-0.233
Lipoprotein A	rs3127599:rs3798158	-0.0855	0.01	-8.697	0.0	-0.105	-0.066
Lipoprotein A	rs3798158 GG	-0.2368	0.035	-6.839	0.0	-0.305	-0.169
Lipoprotein A	rs3798158 TG	-0.0801	0.008	-10.128	0.0	-0.096	-0.065
Lipoprotein A	rs3127599:rs14224	-0.1263	0.004	-29.599	0.0	-0.135	-0.118
Lipoprotein A	rs3127599 TT	0.6745	0.007	96.906	0.0	0.661	0.688
Lipoprotein A	Intercept	-0.218	0.003	-75.589	0.0	-0.224	-0.212
Lipoprotein A	rs3127599:rs11752957	-0.084	0.007	-11.511	0.0	-0.098	-0.07
Lipoprotein A	rs11752957 TT	-0.1537	0.02	-7.741	0.0	-0.193	-0.115
Lipoprotein A	rs11752957 GT	-0.0585	0.006	-9.317	0.0	-0.071	-0.046
Lipoprotein A	rs3127599 TT	0.6854	0.007	95.889	0.0	0.671	0.699
Lipoprotein A	rs3127599 CT	0.4024	0.004	95.428	0.0	0.394	0.411
Lipoprotein A	Intercept	-0.2149	0.003	-71.047	0.0	-0.221	-0.209
Lipoprotein A	rs3127599:rs112376176	0.2052	0.016	12.794	0.0	0.174	0.237
Lipoprotein A	rs112376176 TT	-1.9867	0.075	-26.497	0.0	-2.134	-1.84
Lipoprotein A	rs112376176 CT	-0.8418	0.021	-39.878	0.0	-0.883	-0.8
Lipoprotein A	rs3127599 TT	0.7954	0.008	104.848	0.0	0.78	0.81
Lipoprotein A	rs3127599 CT	0.4777	0.004	118.261	0.0	0.47	0.486
Lipoprotein A	rs3127599 CT	0.3961	0.004	96.494	0.0	0.388	0.404
Lipoprotein A	rs3127599:rs80145669	-0.2094	0.011	-18.918	0.0	-0.231	-0.188
Lipoprotein A	rs80145669 AA	0.2807	0.063	4.435	0.0	0.157	0.405
Lipoprotein A	rs80145669 GA	0.0904	0.011	8.039	0.0	0.068	0.112
Lipoprotein A	rs3127599 CT	0.6196	0.005	113.28	0.0	0.609	0.63
Lipoprotein A	Intercept	-0.3098	0.005	-65.841	0.0	-0.319	-0.301
Lipoprotein A	rs3127599:rs7756550	-0.0989	0.006	-15.573	0.0	-0.111	-0.086
Lipoprotein A	rs7756550 CC	-0.0533	0.016	-3.432	0.001	-0.084	-0.023
Lipoprotein A	rs7756550 TC	-0.0283	0.006	-4.967	0.0	-0.039	-0.017
Lipoprotein A	rs3127599 TT	0.7032	0.007	96.072	0.0	0.689	0.718
Lipoprotein A	rs3127599 CT	0.413	0.004	95.802	0.0	0.405	0.421
Lipoprotein A	Intercept	-0.2203	0.003	-70.147	0.0	-0.226	-0.214
Lipoprotein A	rs3127599:Affx-28082856	-0.0235	0.004	-5.418	0.0	-0.032	-0.015
Lipoprotein A	Affx-28082856 TT	-0.0523	0.008	-6.678	0.0	-0.068	-0.037
Lipoprotein A	Affx-28082856 CT	-0.0203	0.005	-4.155	0.0	-0.03	-0.011
Lipoprotein A	rs3127599 TT	0.6957	0.009	78.535	0.0	0.678	0.713
Lipoprotein A	rs3127599 TT	1.1029	0.01	111.817	0.0	1.084	1.122
Lipoprotein A	rs3127599 CT	0.4055	0.005	80.339	0.0	0.396	0.415
Lipoprotein A	rs3127599:rs7767084	-0.1191	0.008	-14.881	0.0	-0.135	-0.103
Lipoprotein A	rs7767084 CC	0.163	0.012	14.158	0.0	0.14	0.186
Lipoprotein A	rs7767084 TC	0.1047	0.006	18.708	0.0	0.094	0.116
Lipoprotein A	rs3127599 TT	0.7206	0.007	100.216	0.0	0.706	0.735
Lipoprotein A	rs3127599 CT	0.442	0.005	92.475	0.0	0.433	0.451
Lipoprotein A	Intercept	-0.2764	0.004	-78.099	0.0	-0.283	-0.269
Lipoprotein A	rs3127599:rs6935921	-0.2769	0.004	-63.81	0.0	-0.285	-0.268
Lipoprotein A	rs6935921 CC	-0.2043	0.009	-23.074	0.0	-0.222	-0.187
Lipoprotein A	rs6935921 TC	-0.104	0.005	-22.497	0.0	-0.113	-0.095
Lipoprotein A	rs3127599 TT	1.1185	0.009	124.254	0.0	1.101	1.136
Lipoprotein A	rs3127599 CT	0.5814	0.005	125.618	0.0	0.572	0.59
Lipoprotein A	Intercept	-0.1721	0.003	-49.381	0.0	-0.179	-0.165
Lipoprotein A	Intercept	-0.2119	0.004	-51.792	0.0	-0.22	-0.204
Lipoprotein A	rs2665355 GC	0.0918	0.005	18.014	0.0	0.082	0.102
Lipoprotein A	rs2665355 CC	0.1546	0.007	21.208	0.0	0.14	0.169
Lipoprotein A	rs3127599:rs2665355	-0.2517	0.004	-61.092	0.0	-0.26	-0.244
Lipoprotein A	rs3127599 TT	0.7066	0.007	100.848	0.0	0.693	0.72
Lipoprotein A	rs3127599 CT	0.4041	0.004	101.247	0.0	0.396	0.412
Lipoprotein A	Intercept	-0.2336	0.003	-84.522	0.0	-0.239	-0.228
Lipoprotein A	rs3127599:rs78700854	-0.189	0.011	-17.549	0.0	-0.21	-0.168
Lipoprotein A	rs78700854 TT	0.4104	0.033	12.467	0.0	0.346	0.475
Lipoprotein A	rs78700854 CT	0.198	0.007	26.747	0.0	0.184	0.213
Lipoprotein A	rs3127599 TT	0.7077	0.007	101.703	0.0	0.694	0.721
Lipoprotein A	rs3127599 CT	0.4223	0.004	100.631	0.0	0.414	0.431
Lipoprotein A	Intercept	-0.2616	0.003	-88.218	0.0	-0.267	-0.256
Lipoprotein A	rs3127599:rs41267809	0.1344	0.022	6.138	0.0	0.091	0.177
Lipoprotein A	rs41267809 GG	-0.522	0.16	-3.267	0.001	-0.835	-0.209
Lipoprotein A	rs41267809 AG	-0.21	0.013	-16.507	0.0	-0.235	-0.185
Lipoprotein A	rs3127599 TT	0.6594	0.007	97.036	0.0	0.646	0.673
Lipoprotein A	rs3127599 CT	0.3827	0.004	95.33	0.0	0.375	0.391
Lipoprotein A	Intercept	-0.2186	0.003	-78.919	0.0	-0.224	-0.213
Lipoprotein A	rs3127599:rs41272110	-0.1064	0.007	-14.311	0.0	-0.121	-0.092
Lipoprotein A	rs41272110 GG	0.0376	0.013	2.976	0.003	0.013	0.062
Lipoprotein A	rs41272110 TG	0.0084	0.006	1.514	0.13	-0.002	0.019
Lipoprotein A	rs3127599 TT	0.6867	0.007	95.205	0.0	0.673	0.701
Lipoprotein A	rs3127599 CT	0.4196	0.005	90.442	0.0	0.411	0.429
Lipoprotein A	Intercept	-0.2333	0.003	-67.632	0.0	-0.24	-0.227
Lipoprotein A	rs3127599:rs1801693	-0.1188	0.007	-18.263	0.0	-0.132	-0.106
Lipoprotein A	rs1801693 AA	0.0362	0.008	4.496	0.0	0.02	0.052
Lipoprotein A	rs1801693 GA	0.0489	0.006	8.841	0.0	0.038	0.06
Lipoprotein A	rs3127599 TT	0.7181	0.008	91.832	0.0	0.703	0.733
Lipoprotein A	rs3127599 CT	0.4519	0.005	82.866	0.0	0.441	0.463
Lipoprotein A	Intercept	-0.2578	0.004	-58.918	0.0	-0.266	-0.249
Lipoprotein A	rs41272114 TT	-0.6534	0.28	-2.331	0.02	-1.203	-0.104
Lipoprotein A	rs116989098 CT	0.0161	0.012	1.329	0.184	-0.008	0.04
Lipoprotein A	rs540713 CC	0.1601	0.013	12.058	0.0	0.134	0.186
Lipoprotein A	rs540713 TC	0.0666	0.005	14.734	0.0	0.058	0.075
Lipoprotein A	rs2279463 GG	0.7678	0.014	53.493	0.0	0.74	0.796
Lipoprotein A	rs2279463 AG	0.4633	0.005	94.388	0.0	0.454	0.473
Lipoprotein A	rs540713 CC	0.2633	0.013	19.765	0.0	0.237	0.289
Lipoprotein A	rs540713 TC	0.1232	0.005	25.403	0.0	0.114	0.133
Lipoprotein A	Intercept	-0.1603	0.003	-61.808	0.0	-0.165	-0.155
Lipoprotein A	rs540713:rs41272110	0.2733	0.008	36.405	0.0	0.259	0.288
Lipoprotein A	rs41272110 GG	-0.3705	0.013	-28.124	0.0	-0.396	-0.345
Lipoprotein A	rs41272110 TG	-0.2257	0.005	-46.53	0.0	-0.235	-0.216
Lipoprotein A	rs540713 CC	0.0183	0.014	1.32	0.187	-0.009	0.045
Lipoprotein A	rs540713 TC	-0.0113	0.005	-2.241	0.025	-0.021	-0.001
Lipoprotein A	Intercept	0.0482	0.003	17.998	0.0	0.043	0.053
Lipoprotein A	rs540713:rs1801693	0.2716	0.007	41.469	0.0	0.259	0.284
Lipoprotein A	rs540713:rs2279463	-0.0858	0.008	-10.488	0.0	-0.102	-0.07
Lipoprotein A	rs1801693 AA	-0.3881	0.008	-50.093	0.0	-0.403	-0.373
Lipoprotein A	rs540713 CC	-0.0491	0.014	-3.54	0.0	-0.076	-0.022
Lipoprotein A	rs540713 TC	-0.0828	0.006	-14.85	0.0	-0.094	-0.072
Lipoprotein A	Intercept	0.1061	0.003	32.841	0.0	0.1	0.112
Lipoprotein A	rs540713:rs2665355	0.2327	0.006	39.22	0.0	0.221	0.244
Lipoprotein A	rs2665355 CC	-0.3555	0.007	-53.754	0.0	-0.368	-0.343
Lipoprotein A	rs2665355 GC	-0.137	0.005	-29.933	0.0	-0.146	-0.128
Lipoprotein A	rs540713 CC	-0.3756	0.021	-18.1	0.0	-0.416	-0.335
Lipoprotein A	rs540713 TC	-0.1337	0.008	-17.277	0.0	-0.149	-0.119
Lipoprotein A	Intercept	0.1022	0.004	27.431	0.0	0.095	0.109
Lipoprotein A	rs540713:rs7756550	-0.0428	0.008	-5.313	0.0	-0.059	-0.027
Lipoprotein A	rs7756550 CC	-0.1927	0.015	-12.448	0.0	-0.223	-0.162
Lipoprotein A	rs7756550 TC	-0.1078	0.005	-20.936	0.0	-0.118	-0.098
Lipoprotein A	rs1801693 GA	-0.2132	0.004	-47.63	0.0	-0.222	-0.204
Lipoprotein A	rs540713 CC	0.2038	0.014	14.8	0.0	0.177	0.231
Lipoprotein A	Intercept	-0.024	0.002	-10.381	0.0	-0.029	-0.019
Lipoprotein A	rs540713 CC	0.2069	0.014	15.194	0.0	0.18	0.234
Lipoprotein A	rs61735260 AA	1.6274	0.183	8.911	0.0	1.269	1.985
Lipoprotein A	rs61735260 GA	0.8001	0.014	55.36	0.0	0.772	0.828
Lipoprotein A	rs540713 CC	0.2013	0.013	15.3	0.0	0.175	0.227
Lipoprotein A	rs540713 TC	0.0839	0.004	18.756	0.0	0.075	0.093
Lipoprotein A	Intercept	-0.0427	0.002	-18.801	0.0	-0.047	-0.038
Lipoprotein A	rs540713:rs3120139	-0.1072	0.011	-10.093	0.0	-0.128	-0.086
Lipoprotein A	rs3120139 AA	1.0047	0.012	81.009	0.0	0.98	1.029
Lipoprotein A	rs3120139 GA	0.6526	0.005	138.289	0.0	0.643	0.662
Lipoprotein A	rs540713 CC	0.4124	0.013	32.645	0.0	0.388	0.437
Lipoprotein A	rs540713 TC	0.2096	0.005	43.412	0.0	0.2	0.219
Lipoprotein A	Intercept	-0.2541	0.003	-96.092	0.0	-0.259	-0.249
Lipoprotein A	rs540713:rs4252159	-0.2348	0.01	-22.805	0.0	-0.255	-0.215
Lipoprotein A	rs540713 TC	0.0842	0.005	18.343	0.0	0.075	0.093
Lipoprotein A	rs4252159 AA	0.4337	0.025	17.326	0.0	0.385	0.483
Lipoprotein A	rs540713 CC	0.2531	0.013	18.827	0.0	0.227	0.279
Lipoprotein A	rs540713 TC	0.1137	0.005	24.116	0.0	0.104	0.123
Lipoprotein A	Intercept	-0.061	0.002	-25.007	0.0	-0.066	-0.056
Lipoprotein A	rs540713:rs4709393	0.1688	0.006	27.195	0.0	0.157	0.181
Lipoprotein A	rs4709393 GG	-0.0305	0.009	-3.397	0.001	-0.048	-0.013
Lipoprotein A	rs4709393 TG	-0.0111	0.004	-2.498	0.012	-0.02	-0.002
Lipoprotein A	rs540713 CC	0.0023	0.015	0.158	0.875	-0.026	0.031
Lipoprotein A	rs540713 TC	-0.012	0.005	-2.189	0.029	-0.023	-0.001
Lipoprotein A	Intercept	-0.0174	0.003	-5.898	0.0	-0.023	-0.012
Lipoprotein A	rs540713:rs80145669	-0.0794	0.013	-6.088	0.0	-0.105	-0.054
Lipoprotein A	rs80145669 AA	0.0877	0.064	1.36	0.174	-0.039	0.214
Lipoprotein A	rs80145669 GA	0.0087	0.01	0.849	0.396	-0.011	0.029
Lipoprotein A	rs4252159 GA	0.2405	0.006	38.482	0.0	0.228	0.253
Lipoprotein A	rs540713 TC	0.0871	0.005	17.67	0.0	0.077	0.097
Lipoprotein A	Intercept	0.0048	0.003	1.865	0.062	0	0.01
Lipoprotein A	rs540713:rs7767084	0.2455	0.007	34.702	0.0	0.232	0.259
Lipoprotein A	rs686392 TC	0.0599	0.007	8.107	0.0	0.045	0.074
Lipoprotein A	rs540713 CC	0.057	0.014	4.061	0.0	0.03	0.085
Lipoprotein A	rs540713 TC	0.0315	0.005	6.644	0.0	0.022	0.041
Lipoprotein A	Intercept	-0.0287	0.002	-12.058	0.0	-0.033	-0.024
Lipoprotein A	rs540713:rs1864449	0.1302	0.006	23.102	0.0	0.119	0.141
Lipoprotein A	rs1864449 TT	-0.4518	0.007	-67.075	0.0	-0.465	-0.439
Lipoprotein A	rs1864449 CT	-0.1905	0.004	-42.939	0.0	-0.199	-0.182
Lipoprotein A	rs540713 CC	-0.0334	0.019	-1.803	0.071	-0.07	0.003
Lipoprotein A	rs540713 TC	-0.0022	0.007	-0.325	0.745	-0.016	0.011
Lipoprotein A	Intercept	0.1321	0.004	37.477	0.0	0.125	0.139
Lipoprotein A	rs540713:rs62441901	-0.2868	0.009	-30.264	0.0	-0.305	-0.268
Lipoprotein A	rs62441901 GG	0.4604	0.034	13.449	0.0	0.393	0.528
Lipoprotein A	rs686392 CC	-0.0164	0.034	-0.488	0.625	-0.082	0.049
Lipoprotein A	rs62441901 CG	0.1415	0.008	17.757	0.0	0.126	0.157
Lipoprotein A	rs540713 TC	0.1244	0.005	25.836	0.0	0.115	0.134
Lipoprotein A	Intercept	-0.0348	0.002	-14.887	0.0	-0.039	-0.03
Lipoprotein A	rs540713:rs6415084	-0.3078	0.005	-58.328	0.0	-0.318	-0.297
Lipoprotein A	rs6415084 TT	0.7615	0.006	122.836	0.0	0.749	0.774
Lipoprotein A	rs6415084 CT	0.4113	0.005	87.506	0.0	0.402	0.421
Lipoprotein A	rs540713 CC	0.7679	0.016	46.899	0.0	0.736	0.8
Lipoprotein A	rs540713 TC	0.3667	0.007	55.436	0.0	0.354	0.38
Lipoprotein A	Intercept	-0.3975	0.004	-98.958	0.0	-0.405	-0.39
Lipoprotein A	rs540713:rs9364554	-0.1446	0.007	-19.948	0.0	-0.159	-0.13
Lipoprotein A	rs9364554 TT	0.6153	0.007	85.336	0.0	0.601	0.629
Lipoprotein A	rs9364554 CT	0.3691	0.005	81.17	0.0	0.36	0.378
Lipoprotein A	rs540713 CC	0.4103	0.013	30.611	0.0	0.384	0.437
Lipoprotein A	rs540713 CC	0.3795	0.015	25.771	0.0	0.351	0.408
Lipoprotein A	rs540713:rs686392	0.2161	0.01	21.962	0.0	0.197	0.235
Lipoprotein A	Intercept	0.0668	0.003	21.914	0.0	0.061	0.073
Lipoprotein A	rs540713 TC	0.1189	0.006	21.189	0.0	0.108	0.13
Lipoprotein A	rs7767084 CC	-0.2876	0.012	-23.469	0.0	-0.312	-0.264
Lipoprotein A	rs7767084 TC	-0.1444	0.005	-30.175	0.0	-0.154	-0.135
Lipoprotein A	rs540713 CC	0.0011	0.014	0.077	0.939	-0.027	0.029
Lipoprotein A	rs540713 TC	-0.0078	0.005	-1.536	0.125	-0.018	0.002
Lipoprotein A	Intercept	0.025	0.003	9.294	0.0	0.02	0.03
Lipoprotein A	rs540713:rs6935921	-0.0767	0.006	-13.397	0.0	-0.088	-0.066
Lipoprotein A	rs6935921 CC	-0.4622	0.008	-58.92	0.0	-0.478	-0.447
Lipoprotein A	rs6935921 TC	-0.2046	0.004	-47.369	0.0	-0.213	-0.196
Lipoprotein A	rs540713 CC	0.3426	0.016	22.025	0.0	0.312	0.373
Lipoprotein A	rs540713 TC	0.1482	0.006	25.673	0.0	0.137	0.16
Lipoprotein A	Intercept	0.1006	0.003	32.392	0.0	0.095	0.107
Lipoprotein A	rs540713:rs9364559	0.1227	0.006	19.156	0.0	0.11	0.135
Lipoprotein A	rs9364559 GG	-0.2892	0.012	-24.843	0.0	-0.312	-0.266
Lipoprotein A	rs9364559 AG	-0.1277	0.005	-27.439	0.0	-0.137	-0.119
Lipoprotein A	rs540713 CC	0.0562	0.016	3.575	0.0	0.025	0.087
Lipoprotein A	rs540713 TC	0.0371	0.005	6.843	0.0	0.026	0.048
Lipoprotein A	Intercept	0.0211	0.003	7.833	0.0	0.016	0.026
Lipoprotein A	rs540713:rs9365169	-0.1701	0.006	-30.566	0.0	-0.181	-0.159
Lipoprotein A	rs9365169 CC	0.5976	0.006	95.328	0.0	0.585	0.61
Lipoprotein A	rs9365169 GC	0.3179	0.005	66.327	0.0	0.308	0.327
Lipoprotein A	rs540713 CC	0.5248	0.019	27.077	0.0	0.487	0.563
Lipoprotein A	rs540713 TC	0.2126	0.008	28.347	0.0	0.198	0.227
Lipoprotein A	Intercept	-0.317	0.004	-77.402	0.0	-0.325	-0.309
Lipoprotein A	rs540713:rs4252165	-0.0559	0.006	-9.501	0.0	-0.067	-0.044
Lipoprotein A	rs4252165 AA	-0.3456	0.008	-41.544	0.0	-0.362	-0.329
Lipoprotein A	rs4252165 CA	-0.1615	0.004	-37.049	0.0	-0.17	-0.153
Lipoprotein A	rs540713 CC	0.2744	0.015	18.197	0.0	0.245	0.304
Lipoprotein A	rs540713:rs61735260	-0.3935	0.022	-17.624	0.0	-0.437	-0.35
Lipoprotein A	Intercept	0.0418	0.004	10.735	0.0	0.034	0.049
Lipoprotein A	rs540713 TC	-0.1051	0.006	-16.258	0.0	-0.118	-0.092
Lipoprotein A	rs540713 CC	-0.1663	0.016	-10.451	0.0	-0.198	-0.135
Lipoprotein A	rs540713:rs3798186	-0.1245	0.006	-21.645	0.0	-0.136	-0.113
Lipoprotein A	rs3798186 GG	0.1723	0.007	23.681	0.0	0.158	0.187
Lipoprotein A	rs3798186 AG	0.0815	0.004	18.405	0.0	0.073	0.09
Lipoprotein A	rs540713 CC	0.3464	0.015	22.851	0.0	0.317	0.376
Lipoprotein A	rs540713 TC	0.1594	0.006	27.152	0.0	0.148	0.171
Lipoprotein A	Intercept	-0.0791	0.003	-23.74	0.0	-0.086	-0.073
Lipoprotein A	rs540713:rs791185	0.2224	0.009	26.085	0.0	0.206	0.239
Lipoprotein A	rs791185 GG	-0.3719	0.024	-15.485	0.0	-0.419	-0.325
Lipoprotein A	rs791185 CG	-0.1563	0.006	-24.958	0.0	-0.169	-0.144
Lipoprotein A	rs540713 CC	0.0567	0.014	3.982	0.0	0.029	0.085
Lipoprotein A	rs540713 TC	0.0374	0.005	7.737	0.0	0.028	0.047
Lipoprotein A	Intercept	-0.0008	0.002	-0.346	0.729	-0.006	0.004
Lipoprotein A	Intercept	0.0989	0.003	30.598	0.0	0.093	0.105
Lipoprotein A	rs540713:rs73024076	0.1211	0.014	8.744	0.0	0.094	0.148
Lipoprotein A	rs73024076 CT	-0.0385	0.007	-5.152	0.0	-0.053	-0.024
Lipoprotein A	rs540713 CC	0.1663	0.013	12.539	0.0	0.14	0.192
Lipoprotein A	rs540713 TC	0.0659	0.005	14.269	0.0	0.057	0.075
Lipoprotein A	Intercept	-0.0194	0.002	-8.154	0.0	-0.024	-0.015
Lipoprotein A	rs540713:rs79570361	0.2633	0.01	26.195	0.0	0.244	0.283
Lipoprotein A	rs79570361 GG	-0.1727	0.028	-6.074	0.0	-0.228	-0.117
Lipoprotein A	rs79570361 AG	-0.0526	0.007	-7.905	0.0	-0.066	-0.04
Lipoprotein A	rs540713 CC	0.0887	0.014	6.519	0.0	0.062	0.115
Lipoprotein A	rs540713 TC	0.0363	0.005	7.709	0.0	0.027	0.045
Lipoprotein A	Intercept	-0.0163	0.002	-6.775	0.0	-0.021	-0.012
Lipoprotein A	rs540713:rs316003	-0.124	0.006	-19.506	0.0	-0.136	-0.112
Lipoprotein A	rs316003 CC	0.5156	0.009	57.279	0.0	0.498	0.533
Lipoprotein A	rs73024076 TT	-0.084	0.039	-2.148	0.032	-0.161	-0.007
Lipoprotein A	rs540713 TC	-0.0964	0.006	-17.359	0.0	-0.107	-0.086
Lipoprotein A	rs540713 CC	-0.0384	0.014	-2.81	0.005	-0.065	-0.012
Lipoprotein A	rs402219 AG	-0.2076	0.005	-45.961	0.0	-0.216	-0.199
Lipoprotein A	Intercept	-0.024	0.002	-10.455	0.0	-0.029	-0.02
Lipoprotein A	rs540713:rs765351	0.1247	0.005	22.715	0.0	0.114	0.135
Lipoprotein A	rs765351 AA	-0.1508	0.007	-22.879	0.0	-0.164	-0.138
Lipoprotein A	rs765351 CA	-0.0677	0.005	-14.819	0.0	-0.077	-0.059
Lipoprotein A	rs540713 CC	-0.0385	0.016	-2.341	0.019	-0.071	-0.006
Lipoprotein A	rs540713 TC	-0.0286	0.006	-4.421	0.0	-0.041	-0.016
Lipoprotein A	Intercept	0.0347	0.004	9.316	0.0	0.027	0.042
Lipoprotein A	rs540713:rs116926922	0.1574	0.013	12.036	0.0	0.132	0.183
Lipoprotein A	rs116926922 TT	-0.0368	0.048	-0.766	0.444	-0.131	0.057
Lipoprotein A	rs116926922 GT	0.0616	0.009	7.204	0.0	0.045	0.078
Lipoprotein A	rs540713 CC	0.1454	0.013	10.818	0.0	0.119	0.172
Lipoprotein A	rs540713 TC	0.0613	0.005	13.325	0.0	0.052	0.07
Lipoprotein A	Intercept	-0.0279	0.002	-11.884	0.0	-0.032	-0.023
Lipoprotein A	rs540713:rs76596562	0.2216	0.02	11.254	0.0	0.183	0.26
Lipoprotein A	rs76596562 AA	-0.226	0.084	-2.674	0.007	-0.392	-0.06
Lipoprotein A	rs76596562 GA	-0.1148	0.01	-10.996	0.0	-0.135	-0.094
Lipoprotein A	rs540713 CC	0.1666	0.013	12.613	0.0	0.141	0.192
Lipoprotein A	rs540713 TC	0.0668	0.005	14.742	0.0	0.058	0.076
Lipoprotein A	Intercept	-0.0178	0.002	-7.685	0.0	-0.022	-0.013
Lipoprotein A	rs540713:rs315996	0.2297	0.007	31.092	0.0	0.215	0.244
Lipoprotein A	rs315996 AA	-0.3131	0.015	-21.407	0.0	-0.342	-0.284
Lipoprotein A	rs315996 GA	-0.1394	0.005	-27.65	0.0	-0.149	-0.13
Lipoprotein A	rs540713 CC	0.0259	0.014	1.83	0.067	-0.002	0.054
Lipoprotein A	rs540713 TC	0.0089	0.005	1.78	0.075	-0.001	0.019
Lipoprotein A	Intercept	0.0153	0.003	5.886	0.0	0.01	0.02
Lipoprotein A	rs540713:rs402219	0.3171	0.007	45.745	0.0	0.304	0.331
Lipoprotein A	rs402219 GG	-0.3443	0.008	-44.257	0.0	-0.36	-0.329
Lipoprotein A	rs316003 TC	0.2877	0.004	64.567	0.0	0.279	0.296
Lipoprotein A	rs41268551 CT	-0.0841	0.012	-7.303	0.0	-0.107	-0.061
Lipoprotein A	rs540713 CC	0.3052	0.014	21.261	0.0	0.277	0.333
Lipoprotein A	Intercept	-0.1621	0.003	-54.873	0.0	-0.168	-0.156
Lipoprotein A	rs1590183 TT	-0.5657	0.006	-88.494	0.0	-0.578	-0.553
Lipoprotein A	rs1590183 CT	-0.2595	0.005	-55.194	0.0	-0.269	-0.25
Lipoprotein A	rs540713 CC	-0.1709	0.018	-9.431	0.0	-0.206	-0.135
Lipoprotein A	rs540713 TC	-0.0735	0.007	-10.369	0.0	-0.087	-0.06
Lipoprotein A	Intercept	0.221	0.004	55.647	0.0	0.213	0.229
Lipoprotein A	rs540713:rs146534110	0.6015	0.021	28.579	0.0	0.56	0.643
Lipoprotein A	rs146534110 TT	-0.7174	0.177	-4.062	0.0	-1.063	-0.371
Lipoprotein A	rs146534110 GT	0.0493	0.021	2.336	0.019	0.008	0.091
Lipoprotein A	rs540713 CC	0.0355	0.014	2.625	0.009	0.009	0.062
Lipoprotein A	rs540713 TC	0.0368	0.005	8.172	0.0	0.028	0.046
Lipoprotein A	Intercept	-0.0239	0.002	-10.611	0.0	-0.028	-0.02
Lipoprotein A	rs540713:rs3127573	-0.197	0.009	-21.344	0.0	-0.215	-0.179
Lipoprotein A	rs540713:rs1590183	0.1816	0.006	32.988	0.0	0.171	0.192
Lipoprotein A	rs3127573 GG	0.8502	0.015	57.556	0.0	0.821	0.879
Lipoprotein A	rs540713 CC	0.3253	0.013	24.967	0.0	0.3	0.351
Lipoprotein A	rs540713 TC	0.1684	0.005	35.071	0.0	0.159	0.178
Lipoprotein A	Intercept	-0.1803	0.003	-69.721	0.0	-0.185	-0.175
Lipoprotein A	rs540713:rs55754459	0.4675	0.017	27.978	0.0	0.435	0.5
Lipoprotein A	rs55754459 GG	-0.2543	0.083	-3.065	0.002	-0.417	-0.092
Lipoprotein A	rs55754459 AG	-0.0773	0.011	-7.109	0.0	-0.099	-0.056
Lipoprotein A	rs540713 CC	0.1248	0.013	9.394	0.0	0.099	0.151
Lipoprotein A	rs540713 TC	0.0512	0.005	11.292	0.0	0.042	0.06
Lipoprotein A	Intercept	-0.02	0.002	-8.675	0.0	-0.025	-0.015
Lipoprotein A	rs540713:rs14224	0.2123	0.005	38.637	0.0	0.202	0.223
Lipoprotein A	rs14224 CC	-0.1255	0.006	-19.415	0.0	-0.138	-0.113
Lipoprotein A	rs14224 TC	-0.0831	0.005	-17.775	0.0	-0.092	-0.074
Lipoprotein A	rs3127573 AG	0.5367	0.005	108.544	0.0	0.527	0.546
Lipoprotein A	Intercept	-0.0361	0.002	-15.757	0.0	-0.041	-0.032
Lipoprotein A	rs540713 TC	0.0754	0.005	16.646	0.0	0.066	0.084
Lipoprotein A	rs540713 CC	0.1896	0.013	14.166	0.0	0.163	0.216
Lipoprotein A	rs540713:rs3757026	0.0774	0.006	12.935	0.0	0.066	0.089
Lipoprotein A	rs3757026 GG	-0.0728	0.009	-8.409	0.0	-0.09	-0.056
Lipoprotein A	rs3757026 AG	-0.0385	0.004	-8.733	0.0	-0.047	-0.03
Lipoprotein A	rs540713 CC	0.082	0.015	5.355	0.0	0.052	0.112
Lipoprotein A	rs540713 TC	0.0333	0.006	5.918	0.0	0.022	0.044
Lipoprotein A	Intercept	-0.0038	0.003	-1.271	0.204	-0.01	0.002
Lipoprotein A	rs540713:rs58364041	-0.1353	0.025	-5.379	0.0	-0.185	-0.086
Lipoprotein A	rs58364041 AA	-0.1942	0.127	-1.534	0.125	-0.442	0.054
Lipoprotein A	rs58364041 CA	-0.1801	0.029	-6.292	0.0	-0.236	-0.124
Lipoprotein A	rs540713 CC	0.2911	0.014	20.131	0.0	0.263	0.319
Lipoprotein A	rs540713 TC	0.1148	0.005	24.803	0.0	0.106	0.124
Lipoprotein A	Intercept	-0.0231	0.002	-10.246	0.0	-0.028	-0.019
Lipoprotein A	rs540713:rs11961006	0.093	0.006	14.562	0.0	0.08	0.105
Lipoprotein A	rs11961006 GG	-0.1952	0.009	-20.95	0.0	-0.213	-0.177
Lipoprotein A	rs11961006 AG	-0.0986	0.004	-21.978	0.0	-0.107	-0.09
Lipoprotein A	rs540713 CC	0.0946	0.014	6.559	0.0	0.066	0.123
Lipoprotein A	rs540713 TC	0.0318	0.005	5.929	0.0	0.021	0.042
Lipoprotein A	Intercept	0.0235	0.003	8.002	0.0	0.018	0.029
Lipoprotein A	rs540713:rs1123180	0.1557	0.006	24.693	0.0	0.143	0.168
Lipoprotein A	rs1123180 CC	0.1551	0.009	16.768	0.0	0.137	0.173
Lipoprotein A	rs1123180 GC	0.0906	0.004	20.284	0.0	0.082	0.099
Lipoprotein A	rs540713 CC	0.0255	0.015	1.754	0.079	-0.003	0.054
Lipoprotein A	rs540713 TC	0.0002	0.005	0.039	0.969	-0.01	0.011
Lipoprotein A	Intercept	-0.0653	0.003	-22.352	0.0	-0.071	-0.06
Lipoprotein A	rs540713:rs118133674	-0.1567	0.016	-9.713	0.0	-0.188	-0.125
Lipoprotein A	rs118133674 AA	0.6825	0.087	7.84	0.0	0.512	0.853
Lipoprotein A	rs118133674 GA	0.3751	0.012	30.608	0.0	0.351	0.399
Lipoprotein A	rs540713 TC	0.1409	0.005	26.154	0.0	0.13	0.151
Lipoprotein A	rs3127573 AG	0.1897	0.01	18.553	0.0	0.17	0.21
Lipoprotein A	rs7770628 CC	0.7101	0.006	125.919	0.0	0.699	0.721
Lipoprotein A	Intercept	-0.3267	0.004	-92.626	0.0	-0.334	-0.32
Lipoprotein A	rs583856 TT	0.3381	0.032	10.409	0.0	0.274	0.402
Lipoprotein A	rs583856 CT	0.1909	0.006	34.041	0.0	0.18	0.202
Lipoprotein A	rs10455872 GG	2.2472	0.035	63.676	0.0	2.178	2.316
Lipoprotein A	rs10455872 AG	1.8549	0.004	414.07	0.0	1.846	1.864
Lipoprotein A	Intercept	-0.2712	0.002	-161.527	0.0	-0.274	-0.268
Lipoprotein A	rs10455872:rs1080085	0.0383	0.006	6.115	0.0	0.026	0.051
Lipoprotein A	rs1080085 GG	-0.0214	0.005	-3.92	0.0	-0.032	-0.011
Lipoprotein A	rs1080085 TG	-0.0095	0.003	-2.917	0.004	-0.016	-0.003
Lipoprotein A	rs10455872 GG	2.1607	0.037	58.637	0.0	2.088	2.233
Lipoprotein A	rs10455872 AG	1.8095	0.006	284.374	0.0	1.797	1.822
Lipoprotein A	Intercept	-0.2469	0.002	-105.913	0.0	-0.252	-0.242
Lipoprotein A	rs10455872:rs41267805	0.1295	0.019	6.717	0.0	0.092	0.167
Lipoprotein A	rs10455872:rs583856	-0.1863	0.017	-10.694	0.0	-0.22	-0.152
Lipoprotein A	rs41267805 AA	-0.2463	0.037	-6.629	0.0	-0.319	-0.173
Lipoprotein A	rs10455872 GG	2.2128	0.035	62.712	0.0	2.144	2.282
Lipoprotein A	rs10455872 AG	1.8268	0.004	408.943	0.0	1.818	1.836
Lipoprotein A	Intercept	-0.2428	0.002	-145.247	0.0	-0.246	-0.24
Lipoprotein A	rs10455872:rs117727234	0.1567	0.024	6.411	0.0	0.109	0.205
Lipoprotein A	rs117727234 AA	-0.3616	0.089	-4.051	0.0	-0.537	-0.187
Lipoprotein A	rs117727234 GA	-0.1369	0.008	-16.234	0.0	-0.153	-0.12
Lipoprotein A	rs10455872 GG	2.2173	0.035	62.639	0.0	2.148	2.287
Lipoprotein A	rs10455872 AG	1.8313	0.004	414.64	0.0	1.823	1.84
Lipoprotein A	Intercept	-0.2479	0.002	-151.63	0.0	-0.251	-0.245
Lipoprotein A	rs10455872:rs765351	-0.0966	0.007	-14.718	0.0	-0.109	-0.084
Lipoprotein A	rs765351 AA	0.1425	0.005	30.573	0.0	0.133	0.152
Lipoprotein A	rs765351 CA	0.0761	0.004	21.711	0.0	0.069	0.083
Lipoprotein A	rs41267805 GA	-0.126	0.006	-21.304	0.0	-0.138	-0.114
Lipoprotein A	rs10455872 GG	2.3459	0.036	65.253	0.0	2.275	2.416
Lipoprotein A	Intercept	-0.3324	0.003	-97.154	0.0	-0.339	-0.326
Lipoprotein A	rs73596816 AA	1.496	0.082	18.192	0.0	1.335	1.657
Lipoprotein A	rs73596816:rs1740428	0.1331	0.015	8.817	0.0	0.103	0.163
Lipoprotein A	rs1740428 AA	-0.4574	0.006	-77.333	0.0	-0.469	-0.446
Lipoprotein A	rs1740428 GA	-0.2222	0.004	-51.991	0.0	-0.231	-0.214
Lipoprotein A	rs73596816 AA	1.0015	0.058	17.16	0.0	0.887	1.116
Lipoprotein A	rs73596816 GA	0.5194	0.01	53.478	0.0	0.5	0.538
Lipoprotein A	Intercept	0.13	0.003	40.363	0.0	0.124	0.136
Lipoprotein A	rs73596816:rs3127599	-0.1726	0.012	-14.979	0.0	-0.195	-0.15
Lipoprotein A	rs3127599 TT	0.6306	0.007	88.524	0.0	0.617	0.645
Lipoprotein A	rs3127599 CT	0.3576	0.004	90.447	0.0	0.35	0.365
Lipoprotein A	rs73596816 AA	1.4108	0.067	21.147	0.0	1.28	1.542
Lipoprotein A	rs73596816 GA	0.6917	0.014	51.066	0.0	0.665	0.718
Lipoprotein A	Intercept	-0.2478	0.003	-91.615	0.0	-0.253	-0.242
Lipoprotein A	rs73596816 GA	0.721	0.022	32.143	0.0	0.677	0.765
Lipoprotein A	rs73596816:rs540713	-0.2075	0.013	-15.489	0.0	-0.234	-0.181
Lipoprotein A	rs540713 TC	0.0825	0.005	18.285	0.0	0.074	0.091
Lipoprotein A	rs73596816 AA	1.3448	0.06	22.548	0.0	1.228	1.462
Lipoprotein A	rs73596816 GA	0.7291	0.009	82.724	0.0	0.712	0.746
Lipoprotein A	Intercept	-0.0722	0.002	-31.379	0.0	-0.077	-0.068
Lipoprotein A	rs73596816:rs2292334	-0.1248	0.011	-11.428	0.0	-0.146	-0.103
Lipoprotein A	rs2292334 AA	0.6781	0.006	114.857	0.0	0.667	0.69
Lipoprotein A	rs2292334 GA	0.3941	0.004	96.121	0.0	0.386	0.402
Lipoprotein A	rs73596816 GA	0.7904	0.01	78.779	0.0	0.771	0.81
Lipoprotein A	Intercept	-0.3342	0.003	-107.66	0.0	-0.34	-0.328
Lipoprotein A	rs73596816:rs7770628	-0.1642	0.015	-10.936	0.0	-0.194	-0.135
Lipoprotein A	rs7770628 CC	0.6262	0.006	112.292	0.0	0.615	0.637
Lipoprotein A	rs7770628 TC	0.336	0.004	76.73	0.0	0.327	0.345
Lipoprotein A	rs540713 CC	0.1982	0.013	14.978	0.0	0.172	0.224
Lipoprotein A	rs10455872 AG	1.9158	0.006	306.584	0.0	1.904	1.928
Lipoprotein A	Intercept	-0.3173	0.003	-113.597	0.0	-0.323	-0.312
Lipoprotein A	rs10455872:rs116926922	-0.1533	0.017	-8.947	0.0	-0.187	-0.12
Lipoprotein A	rs10080815 TG	0.8178	0.011	74.662	0.0	0.796	0.839
Lipoprotein A	rs10455872 GG	2.2435	0.035	64.2	0.0	2.175	2.312
Lipoprotein A	rs10455872 AG	1.8549	0.004	427.981	0.0	1.846	1.863
Lipoprotein A	Intercept	-0.2711	0.002	-168.996	0.0	-0.274	-0.268
Lipoprotein A	rs10455872:rs316003	-0.0961	0.007	-13.996	0.0	-0.11	-0.083
Lipoprotein A	rs316003 CC	0.0751	0.007	10.438	0.0	0.061	0.089
Lipoprotein A	rs316003 TC	0.017	0.003	5.159	0.0	0.011	0.023
Lipoprotein A	rs10455872 GG	2.4301	0.039	62.435	0.0	2.354	2.506
Lipoprotein A	rs10455872 AG	1.9061	0.007	278.551	0.0	1.893	1.92
Lipoprotein A	Intercept	-0.2627	0.002	-128.078	0.0	-0.267	-0.259
Lipoprotein A	rs10455872:rs116881261	0.1355	0.021	6.356	0.0	0.094	0.177
Lipoprotein A	rs116881261 AA	-0.1902	0.062	-3.054	0.002	-0.312	-0.068
Lipoprotein A	rs10080815 GG	1.4885	0.147	10.112	0.0	1.2	1.777
Lipoprotein A	rs116881261 GA	-0.123	0.008	-16.054	0.0	-0.138	-0.108
Lipoprotein A	rs10455872 AG	1.8309	0.004	412.711	0.0	1.822	1.84
Lipoprotein A	Intercept	-0.2476	0.002	-150.909	0.0	-0.251	-0.244
Lipoprotein A	rs10455872:rs117901488	-0.095	0.017	-5.546	0.0	-0.129	-0.061
Lipoprotein A	rs117901488 TT	0.4279	0.032	13.474	0.0	0.366	0.49
Lipoprotein A	rs117901488 CT	0.1876	0.005	34.816	0.0	0.177	0.198
Lipoprotein A	rs10455872 GG	2.2434	0.035	63.648	0.0	2.174	2.312
Lipoprotein A	rs10455872 AG	1.8507	0.004	412.697	0.0	1.842	1.859
Lipoprotein A	Intercept	-0.2726	0.002	-161.747	0.0	-0.276	-0.269
Lipoprotein A	rs10455872:rs1123180	-0.1312	0.007	-19.522	0.0	-0.144	-0.118
Lipoprotein A	rs1123180 CC	0.1503	0.007	21.597	0.0	0.137	0.164
Lipoprotein A	rs1123180 GC	0.076	0.003	23.142	0.0	0.07	0.082
Lipoprotein A	rs10455872 GG	2.3996	0.037	65.559	0.0	2.328	2.471
Lipoprotein A	rs10455872 GG	2.2168	0.035	62.8	0.0	2.148	2.286
Lipoprotein A	rs10455872:rs10080815	-0.799	0.037	-21.737	0.0	-0.871	-0.727
Lipoprotein A	Intercept	-0.2598	0.002	-153.894	0.0	-0.263	-0.256
Lipoprotein A	rs10455872 AG	1.8472	0.005	409.312	0.0	1.838	1.856
Lipoprotein A	rs116926922 TT	0.2387	0.036	6.561	0.0	0.167	0.31
Lipoprotein A	rs116926922 GT	0.1947	0.006	32.78	0.0	0.183	0.206
Lipoprotein A	rs10455872 GG	2.2455	0.035	63.652	0.0	2.176	2.315
Lipoprotein A	rs10455872 AG	1.8506	0.004	412.526	0.0	1.842	1.859
Lipoprotein A	Intercept	-0.2692	0.002	-161.001	0.0	-0.272	-0.266
Lipoprotein A	rs10455872:rs2465868	0.0511	0.007	7.218	0.0	0.037	0.065
Lipoprotein A	rs2465868 CC	-0.0777	0.005	-14.366	0.0	-0.088	-0.067
Lipoprotein A	rs2465868 TC	-0.0385	0.003	-11.631	0.0	-0.045	-0.032
Lipoprotein A	rs10455872 GG	2.1853	0.036	61.292	0.0	2.115	2.255
Lipoprotein A	rs10455872 AG	1.8063	0.006	317.478	0.0	1.795	1.817
Lipoprotein A	Intercept	-0.2282	0.002	-96.687	0.0	-0.233	-0.224
Lipoprotein A	rs10455872:rs117466922	-0.16	0.021	-7.659	0.0	-0.201	-0.119
Lipoprotein A	rs117466922 GG	0.2422	0.055	4.42	0.0	0.135	0.35
Lipoprotein A	rs117466922 AG	0.1527	0.007	21.88	0.0	0.139	0.166
Lipoprotein A	rs10455872 GG	2.2407	0.035	63.377	0.0	2.171	2.31
Lipoprotein A	rs10455872 AG	1.8467	0.004	415.35	0.0	1.838	1.855
Lipoprotein A	Intercept	-0.2621	0.002	-158.7	0.0	-0.265	-0.259
Lipoprotein A	rs10455872:rs315996	-0.0698	0.01	-7.334	0.0	-0.088	-0.051
Lipoprotein A	rs315996 AA	0.0197	0.011	1.854	0.064	-0.001	0.04
Lipoprotein A	rs315996 GA	0.0122	0.004	3.336	0.001	0.005	0.019
Lipoprotein A	rs10455872 GG	2.2474	0.036	63.303	0.0	2.178	2.317
Lipoprotein A	rs10455872 AG	1.8542	0.005	379.387	0.0	1.845	1.864
Lipoprotein A	Intercept	-0.2569	0.002	-136.266	0.0	-0.261	-0.253
Lipoprotein A	rs10455872:rs73024076	-0.1119	0.016	-7.009	0.0	-0.143	-0.081
Lipoprotein A	rs73024076 TT	0.1189	0.03	3.951	0.0	0.06	0.178
Lipoprotein A	rs73024076 CT	0.0652	0.005	12.013	0.0	0.055	0.076
Lipoprotein A	rs10455872 GG	2.2378	0.035	63.32	0.0	2.169	2.307
Lipoprotein A	Intercept	-0.0413	0.002	-17.354	0.0	-0.046	-0.037
Lipoprotein A	rs10455872 AG	1.9048	0.006	328.74	0.0	1.893	1.916
Lipoprotein A	rs73596816 GA	0.6351	0.008	76.919	0.0	0.619	0.651
Lipoprotein A	rs9457998 AG	-0.0201	0.004	-4.585	0.0	-0.029	-0.011
Lipoprotein A	Intercept	-0.0298	0.002	-12.541	0.0	-0.034	-0.025
Lipoprotein A	rs73596816:rs6935921	0.355	0.012	29.313	0.0	0.331	0.379
Lipoprotein A	rs6935921 CC	-0.5089	0.007	-74.259	0.0	-0.522	-0.496
Lipoprotein A	rs6935921 TC	-0.2339	0.004	-57.716	0.0	-0.242	-0.226
Lipoprotein A	rs73596816 AA	0.8682	0.059	14.796	0.0	0.753	0.983
Lipoprotein A	rs73596816 GA	0.4548	0.01	47.809	0.0	0.436	0.473
Lipoprotein A	Intercept	0.1022	0.003	36.146	0.0	0.097	0.108
Lipoprotein A	rs73596816:rs445925	-0.0926	0.016	-5.651	0.0	-0.125	-0.06
Lipoprotein A	rs445925 AA	-0.0949	0.018	-5.332	0.0	-0.13	-0.06
Lipoprotein A	rs445925 GA	-0.0153	0.005	-3.082	0.002	-0.025	-0.006
Lipoprotein A	rs73596816 AA	1.2182	0.059	20.656	0.0	1.103	1.334
Lipoprotein A	rs73596816 GA	0.6821	0.008	81.968	0.0	0.666	0.698
Lipoprotein A	rs73596816 GA	0.7351	0.009	83.827	0.0	0.718	0.752
Lipoprotein A	Intercept	-0.0431	0.002	-19.533	0.0	-0.047	-0.039
Lipoprotein A	rs9364559 GG	-0.1075	0.01	-10.826	0.0	-0.127	-0.088
Lipoprotein A	rs9364559 AG	-0.0556	0.004	-13.177	0.0	-0.064	-0.047
Lipoprotein A	rs73596816 AA	1.2929	0.059	21.849	0.0	1.177	1.409
Lipoprotein A	rs73596816 GA	0.7285	0.009	81.535	0.0	0.711	0.746
Lipoprotein A	Intercept	-0.0248	0.002	-10.059	0.0	-0.03	-0.02
Lipoprotein A	rs73596816:rs9365169	-0.2848	0.013	-22.78	0.0	-0.309	-0.26
Lipoprotein A	rs9365169 CC	0.4736	0.006	85.872	0.0	0.463	0.484
Lipoprotein A	rs9365169 GC	0.2553	0.005	55.055	0.0	0.246	0.264
Lipoprotein A	rs73596816 AA	2.0216	0.073	27.707	0.0	1.879	2.165
Lipoprotein A	rs73596816 GA	0.9602	0.019	51.841	0.0	0.924	0.997
Lipoprotein A	Intercept	-0.2886	0.004	-76.0	0.0	-0.296	-0.281
Lipoprotein A	rs73596816:rs3918291	-0.7932	0.083	-9.524	0.0	-0.956	-0.63
Lipoprotein A	rs73596816:rs9364559	-0.1918	0.013	-14.243	0.0	-0.218	-0.165
Lipoprotein A	rs3918291 CC	0.9464	0.684	1.383	0.167	-0.394	2.287
Lipoprotein A	rs73596816 AA	1.3172	0.059	22.219	0.0	1.201	1.433
Lipoprotein A	rs7767084 CC	-0.0935	0.011	-8.198	0.0	-0.116	-0.071
Lipoprotein A	Intercept	-0.0069	0.002	-2.913	0.004	-0.012	-0.002
Lipoprotein A	rs73596816:rs1801693	0.1815	0.014	12.8	0.0	0.154	0.209
Lipoprotein A	rs1801693 AA	-0.2451	0.007	-34.052	0.0	-0.259	-0.231
Lipoprotein A	rs1801693 GA	-0.1282	0.004	-31.293	0.0	-0.136	-0.12
Lipoprotein A	rs73596816 AA	1.0888	0.059	18.578	0.0	0.974	1.204
Lipoprotein A	rs73596816 GA	0.5656	0.009	61.227	0.0	0.547	0.584
Lipoprotein A	Intercept	0.0284	0.003	10.155	0.0	0.023	0.034
Lipoprotein A	rs73596816:rs2665355	-0.0597	0.011	-5.606	0.0	-0.081	-0.039
Lipoprotein A	rs2665355 CC	-0.2193	0.006	-38.667	0.0	-0.23	-0.208
Lipoprotein A	rs2665355 GC	-0.1067	0.004	-24.072	0.0	-0.115	-0.098
Lipoprotein A	rs73596816 AA	1.4127	0.066	21.51	0.0	1.284	1.541
Lipoprotein A	rs73596816 GA	0.7535	0.014	53.688	0.0	0.726	0.781
Lipoprotein A	rs7767084 TC	-0.0522	0.004	-12.011	0.0	-0.061	-0.044
Lipoprotein A	Intercept	0.0499	0.004	14.046	0.0	0.043	0.057
Lipoprotein A	rs7756550 CC	-0.1955	0.015	-13.241	0.0	-0.224	-0.167
Lipoprotein A	rs7756550 TC	-0.1111	0.005	-23.941	0.0	-0.12	-0.102
Lipoprotein A	rs73596816 AA	1.303	0.06	21.883	0.0	1.186	1.42
Lipoprotein A	rs73596816 GA	0.7116	0.009	83.541	0.0	0.695	0.728
Lipoprotein A	Intercept	-0.0183	0.002	-8.067	0.0	-0.023	-0.014
Lipoprotein A	rs73596816:Affx-28082856	0.3138	0.011	29.83	0.0	0.293	0.334
Lipoprotein A	Affx-28082856 TT	-0.1987	0.006	-31.368	0.0	-0.211	-0.186
Lipoprotein A	Affx-28082856 CT	-0.0887	0.004	-21.578	0.0	-0.097	-0.081
Lipoprotein A	rs73596816 AA	0.6361	0.062	10.32	0.0	0.515	0.757
Lipoprotein A	rs73596816 GA	0.4136	0.011	36.345	0.0	0.391	0.436
Lipoprotein A	Intercept	0.0178	0.003	5.911	0.0	0.012	0.024
Lipoprotein A	rs73596816:rs7767084	-0.2238	0.014	-16.108	0.0	-0.251	-0.197
Lipoprotein A	rs73596816:rs7756550	-0.1764	0.015	-11.889	0.0	-0.205	-0.147
Lipoprotein A	rs3918291 TC	1.5769	0.016	98.583	0.0	1.546	1.608
Lipoprotein A	rs73596816 AA	1.2095	0.058	20.98	0.0	1.097	1.323
Lipoprotein A	rs73596816 GA	0.679	0.007	92.167	0.0	0.665	0.693
Lipoprotein A	rs73596816:rs9364554	-0.0859	0.011	-7.592	0.0	-0.108	-0.064
Lipoprotein A	rs9364554 TT	0.5465	0.007	79.572	0.0	0.533	0.56
Lipoprotein A	rs9364554 CT	0.3138	0.004	78.305	0.0	0.306	0.322
Lipoprotein A	rs73596816 AA	1.3137	0.058	22.463	0.0	1.199	1.428
Lipoprotein A	rs73596816 GA	0.7259	0.01	74.809	0.0	0.707	0.745
Lipoprotein A	Intercept	-0.2326	0.003	-83.427	0.0	-0.238	-0.227
Lipoprotein A	rs73596816:rs6919346	0.269	0.018	15.317	0.0	0.235	0.303
Lipoprotein A	rs6919346 TT	-0.5159	0.013	-40.351	0.0	-0.541	-0.491
Lipoprotein A	rs6919346 CT	-0.2377	0.004	-54.15	0.0	-0.246	-0.229
Lipoprotein A	rs73596816 AA	1.1	0.058	18.878	0.0	0.986	1.214
Lipoprotein A	rs73596816 GA	0.5772	0.008	69.592	0.0	0.561	0.593
Lipoprotein A	Intercept	0.0303	0.002	13.014	0.0	0.026	0.035
Lipoprotein A	Intercept	-0.2903	0.004	-81.851	0.0	-0.297	-0.283
Lipoprotein A	rs73596816:rs77009508	0.1627	0.027	6.125	0.0	0.111	0.215
Lipoprotein A	rs77009508 AG	-0.2636	0.005	-48.587	0.0	-0.274	-0.253
Lipoprotein A	rs73596816 AA	1.1453	0.059	19.574	0.0	1.031	1.26
Lipoprotein A	rs73596816 GA	0.6251	0.008	80.101	0.0	0.61	0.64
Lipoprotein A	Intercept	-0.0025	0.002	-1.146	0.252	-0.007	0.002
Lipoprotein A	rs73596816:rs783147	-0.1363	0.01	-13.279	0.0	-0.156	-0.116
Lipoprotein A	rs783147 AA	-0.3274	0.006	-56.654	0.0	-0.339	-0.316
Lipoprotein A	rs783147 GA	-0.1622	0.004	-37.598	0.0	-0.171	-0.154
Lipoprotein A	rs73596816 AA	1.4842	0.062	24.04	0.0	1.363	1.605
Lipoprotein A	rs73596816 GA	0.801	0.012	66.551	0.0	0.777	0.825
Lipoprotein A	Intercept	0.0918	0.003	26.882	0.0	0.085	0.098
Lipoprotein A	rs73596816:rs9457998	0.1373	0.019	7.246	0.0	0.1	0.174
Lipoprotein A	rs9457998 GG	-0.0024	0.012	-0.197	0.844	-0.026	0.021
Lipoprotein A	rs77009508 GG	-0.5294	0.024	-21.701	0.0	-0.577	-0.482
Lipoprotein A	rs73596816 GA	0.7556	0.022	34.296	0.0	0.712	0.799
Lipoprotein A	rs73596816 AA	1.5555	0.081	19.188	0.0	1.397	1.714
Lipoprotein A	rs6415084 CT	0.277	0.004	61.84	0.0	0.268	0.286
Lipoprotein A	Intercept	-0.0706	0.002	-36.247	0.0	-0.074	-0.067
Lipoprotein A	rs73596816:rs1937475	0.2682	0.011	23.857	0.0	0.246	0.29
Lipoprotein A	rs1937475 AA	0.3019	0.007	44.321	0.0	0.289	0.315
Lipoprotein A	rs1937475 GA	0.1616	0.004	39.683	0.0	0.154	0.17
Lipoprotein A	rs73596816 AA	0.9263	0.06	15.561	0.0	0.81	1.043
Lipoprotein A	rs73596816 GA	0.5071	0.01	50.655	0.0	0.487	0.527
Lipoprotein A	Intercept	-0.1471	0.003	-51.558	0.0	-0.153	-0.142
Lipoprotein A	rs73596816:rs1864449	0.3072	0.012	26.316	0.0	0.284	0.33
Lipoprotein A	rs1864449 TT	-0.3267	0.006	-57.113	0.0	-0.338	-0.316
Lipoprotein A	rs1864449 CT	-0.1566	0.004	-36.047	0.0	-0.165	-0.148
Lipoprotein A	rs73596816 AA	0.8783	0.059	14.842	0.0	0.762	0.994
Lipoprotein A	rs73596816 GA	0.4351	0.01	41.902	0.0	0.415	0.455
Lipoprotein A	Intercept	0.0884	0.003	26.093	0.0	0.082	0.095
Lipoprotein A	rs73596816:rs1247563	-0.0952	0.016	-5.78	0.0	-0.128	-0.063
Lipoprotein A	rs1247563 GG	0.4906	0.01	50.578	0.0	0.472	0.51
Lipoprotein A	rs1247563 AG	0.2877	0.004	69.432	0.0	0.28	0.296
Lipoprotein A	rs73596816 AA	1.2984	0.058	22.36	0.0	1.185	1.412
Lipoprotein A	rs73596816 GA	0.7365	0.008	87.214	0.0	0.72	0.753
Lipoprotein A	Intercept	-0.1678	0.002	-67.356	0.0	-0.173	-0.163
Lipoprotein A	rs73596816:rs62441901	-0.1924	0.015	-12.863	0.0	-0.222	-0.163
Lipoprotein A	rs62441901 GG	-0.3317	0.033	-10.194	0.0	-0.396	-0.268
Lipoprotein A	rs62441901 CG	-0.2097	0.007	-30.864	0.0	-0.223	-0.196
Lipoprotein A	rs73596816 AA	1.9115	0.068	27.952	0.0	1.777	2.046
Lipoprotein A	rs73596816 GA	0.909	0.012	77.508	0.0	0.886	0.932
Lipoprotein A	Intercept	-0.0283	0.002	-13.781	0.0	-0.032	-0.024
Lipoprotein A	rs73596816:rs6415084	-0.1613	0.015	-11.017	0.0	-0.19	-0.133
Lipoprotein A	rs6415084 TT	0.5156	0.006	92.686	0.0	0.505	0.526
Lipoprotein A	rs73596816 AA	1.1666	0.059	19.796	0.0	1.051	1.282
Lipoprotein A	rs73596816 GA	0.6126	0.008	74.787	0.0	0.597	0.629
Lipoprotein A	Intercept	-0.2884	0.002	-139.021	0.0	-0.292	-0.284
Lipoprotein A	rs118133674 AA	0.7821	0.066	11.928	0.0	0.654	0.911
Lipoprotein A	rs10455872 AG	1.8116	0.005	396.957	0.0	1.803	1.82
Lipoprotein A	Intercept	-0.2264	0.002	-130.155	0.0	-0.23	-0.223
Lipoprotein A	rs10455872:rs12214416	0.1168	0.019	6.206	0.0	0.08	0.154
Lipoprotein A	rs12214416 AA	-0.3704	0.039	-9.545	0.0	-0.446	-0.294
Lipoprotein A	rs12214416 TA	-0.1729	0.006	-29.845	0.0	-0.184	-0.162
Lipoprotein A	rs10455872 GG	2.2089	0.035	62.661	0.0	2.14	2.278
Lipoprotein A	rs10455872 AG	1.8252	0.004	408.262	0.0	1.816	1.834
Lipoprotein A	Intercept	-0.2383	0.002	-142.398	0.0	-0.242	-0.235
Lipoprotein A	rs10455872:rs686392	-0.1687	0.013	-12.528	0.0	-0.195	-0.142
Lipoprotein A	rs686392 CC	0.399	0.024	16.386	0.0	0.351	0.447
Lipoprotein A	rs686392 TC	0.2334	0.005	47.53	0.0	0.224	0.243
Lipoprotein A	rs10455872 GG	2.2625	0.035	63.841	0.0	2.193	2.332
Lipoprotein A	rs10455872 GG	2.1959	0.035	62.29	0.0	2.127	2.265
Lipoprotein A	rs10455872 AG	1.8608	0.005	405.363	0.0	1.852	1.87
Lipoprotein A	rs10455872:rs1864449	-0.0621	0.008	-7.427	0.0	-0.079	-0.046
Lipoprotein A	rs1864449 TT	0.0601	0.005	13.023	0.0	0.051	0.069
Lipoprotein A	rs1864449 CT	0.0384	0.004	10.511	0.0	0.031	0.046
Lipoprotein A	rs10455872 GG	2.2643	0.035	63.876	0.0	2.195	2.334
Lipoprotein A	rs10455872 AG	1.8791	0.006	307.096	0.0	1.867	1.891
Lipoprotein A	Intercept	-0.2842	0.003	-98.599	0.0	-0.29	-0.279
Lipoprotein A	rs10455872:rs1247563	-0.0937	0.007	-13.382	0.0	-0.107	-0.08
Lipoprotein A	rs1247563 GG	0.1014	0.008	12.098	0.0	0.085	0.118
Lipoprotein A	rs1247563 AG	0.0459	0.003	13.617	0.0	0.039	0.053
Lipoprotein A	rs10455872 GG	2.3838	0.038	62.766	0.0	2.309	2.458
Lipoprotein A	rs10455872 AG	1.8872	0.006	302.559	0.0	1.875	1.899
Lipoprotein A	Intercept	-0.2709	0.002	-137.49	0.0	-0.275	-0.267
Lipoprotein A	Intercept	-0.2825	0.002	-164.506	0.0	-0.286	-0.279
Lipoprotein A	rs10455872:rs62441901	-0.1234	0.017	-7.478	0.0	-0.156	-0.091
Lipoprotein A	rs41265930 TC	-0.1672	0.004	-37.206	0.0	-0.176	-0.158
Lipoprotein A	rs10455872:rs41265930	0.1537	0.015	10.476	0.0	0.125	0.182
Lipoprotein A	rs10455872 AG	1.9316	0.013	153.337	0.0	1.907	1.956
Lipoprotein A	Intercept	-0.2918	0.003	-96.865	0.0	-0.298	-0.286
Lipoprotein A	rs10455872:rs4252165	0.1018	0.008	13.338	0.0	0.087	0.117
Lipoprotein A	rs4252165 AA	-0.1929	0.006	-32.878	0.0	-0.204	-0.181
Lipoprotein A	rs4252165 CA	-0.1019	0.003	-30.905	0.0	-0.108	-0.095
Lipoprotein A	rs10455872 GG	2.149	0.035	60.61	0.0	2.08	2.219
Lipoprotein A	rs10455872 AG	1.778	0.005	324.307	0.0	1.767	1.789
Lipoprotein A	Intercept	-0.1942	0.002	-85.858	0.0	-0.199	-0.19
Lipoprotein A	rs10455872:rs3918291	0.238	0.03	7.835	0.0	0.178	0.298
Lipoprotein A	rs3918291 CC	-0.0142	0.547	-0.026	0.979	-1.086	1.058
Lipoprotein A	rs3918291 TC	0.0752	0.028	2.688	0.007	0.02	0.13
Lipoprotein A	rs10455872 GG	2.1519	0.036	60.372	0.0	2.082	2.222
Lipoprotein A	rs41265930 CC	-0.3359	0.02	-16.746	0.0	-0.375	-0.297
Lipoprotein A	rs10455872 AG	1.8109	0.005	402.095	0.0	1.802	1.82
Lipoprotein A	rs10455872:rs1937475	-0.1207	0.006	-18.739	0.0	-0.133	-0.108
Lipoprotein A	rs1937475 AA	0.0857	0.006	14.838	0.0	0.074	0.097
Lipoprotein A	rs1937475 GA	0.036	0.003	11.106	0.0	0.03	0.042
Lipoprotein A	rs10455872 GG	2.4892	0.039	64.523	0.0	2.414	2.565
Lipoprotein A	rs10455872 AG	1.9313	0.007	278.354	0.0	1.918	1.945
Lipoprotein A	Intercept	-0.2756	0.002	-122.055	0.0	-0.28	-0.271
Lipoprotein A	rs10455872:rs117733303	-1.0639	0.049	-21.698	0.0	-1.16	-0.968
Lipoprotein A	rs117733303 GG	1.6411	0.19	8.622	0.0	1.268	2.014
Lipoprotein A	rs117733303 AG	1.0737	0.012	90.366	0.0	1.05	1.097
Lipoprotein A	rs10455872 GG	2.2435	0.035	64.49	0.0	2.175	2.312
Lipoprotein A	rs10455872 AG	1.8565	0.004	431.383	0.0	1.848	1.865
Lipoprotein A	Intercept	-0.2727	0.002	-171.042	0.0	-0.276	-0.27
Lipoprotein A	Intercept	-0.2535	0.002	-157.983	0.0	-0.257	-0.25
Lipoprotein A	rs62441901 GG	0.2705	0.023	11.923	0.0	0.226	0.315
Lipoprotein A	rs62441901 CG	0.1583	0.005	33.516	0.0	0.149	0.168
Lipoprotein A	rs10455872 GG	2.2468	0.035	63.754	0.0	2.178	2.316
Lipoprotein A	Intercept	-0.2804	0.002	-167.383	0.0	-0.284	-0.277
Lipoprotein A	rs10455872:rs3127599	-0.0866	0.01	-9.084	0.0	-0.105	-0.068
Lipoprotein A	rs3127599 TT	0.0205	0.006	3.175	0.001	0.008	0.033
Lipoprotein A	rs3127599 CT	-0.008	0.003	-2.428	0.015	-0.014	-0.002
Lipoprotein A	rs10455872 GG	2.5363	0.049	51.545	0.0	2.44	2.633
Lipoprotein A	rs10455872 AG	1.9402	0.012	162.882	0.0	1.917	1.964
Lipoprotein A	Intercept	-0.2516	0.002	-116.794	0.0	-0.256	-0.247
Lipoprotein A	rs10455872:rs540713	-0.1913	0.01	-18.61	0.0	-0.211	-0.171
Lipoprotein A	rs540713 CC	0.4151	0.01	40.9	0.0	0.395	0.435
Lipoprotein A	rs540713 TC	0.2146	0.004	59.663	0.0	0.208	0.222
Lipoprotein A	rs10455872 GG	2.3051	0.035	65.745	0.0	2.236	2.374
Lipoprotein A	rs10455872 AG	1.8998	0.005	397.597	0.0	1.89	1.909
Lipoprotein A	rs10455872 AG	1.8601	0.004	419.988	0.0	1.851	1.869
Lipoprotein A	Intercept	-0.3203	0.002	-169.977	0.0	-0.324	-0.317
Lipoprotein A	rs2292334 AA	0.1178	0.005	22.16	0.0	0.107	0.128
Lipoprotein A	rs2292334 GA	0.0484	0.003	14.483	0.0	0.042	0.055
Lipoprotein A	rs10455872 GG	2.5435	0.048	53.221	0.0	2.45	2.637
Lipoprotein A	rs10455872 AG	1.9345	0.012	164.409	0.0	1.911	1.958
Lipoprotein A	Intercept	-0.2882	0.002	-119.556	0.0	-0.293	-0.283
Lipoprotein A	rs10455872:rs73596816	-0.7092	0.025	-28.132	0.0	-0.759	-0.66
Lipoprotein A	rs73596816 AA	1.4576	0.044	33.034	0.0	1.371	1.544
Lipoprotein A	rs73596816 GA	0.8774	0.006	151.796	0.0	0.866	0.889
Lipoprotein A	rs10455872 GG	2.2935	0.034	67.712	0.0	2.227	2.36
Lipoprotein A	rs10455872 AG	1.9017	0.004	448.82	0.0	1.893	1.91
Lipoprotein A	Intercept	-0.3222	0.002	-201.369	0.0	-0.325	-0.319
Lipoprotein A	rs6415084:rs3798164	-0.0556	0.004	-14.342	0.0	-0.063	-0.048
Lipoprotein A	rs10455872:rs2292334	-0.1023	0.009	-11.624	0.0	-0.12	-0.085
Lipoprotein A	rs10455872 GG	2.2521	0.035	64.049	0.0	2.183	2.321
Lipoprotein A	rs41272078 CT	0.2815	0.006	50.915	0.0	0.271	0.292
Lipoprotein A	rs41272078 TT	0.6504	0.036	18.109	0.0	0.58	0.721
Lipoprotein A	rs10455872 AG	1.8569	0.005	410.269	0.0	1.848	1.866
Lipoprotein A	Intercept	-0.2756	0.002	-159.821	0.0	-0.279	-0.272
Lipoprotein A	rs10455872:rs6919346	0.1463	0.011	13.804	0.0	0.126	0.167
Lipoprotein A	rs6919346 TT	-0.283	0.01	-28.119	0.0	-0.303	-0.263
Lipoprotein A	rs6919346 CT	-0.15	0.004	-42.061	0.0	-0.157	-0.143
Lipoprotein A	rs10455872 GG	2.1734	0.035	61.783	0.0	2.104	2.242
Lipoprotein A	rs10455872 AG	1.7882	0.005	367.055	0.0	1.779	1.798
Lipoprotein A	Intercept	-0.2038	0.002	-106.325	0.0	-0.208	-0.2
Lipoprotein A	rs10455872:rs77009508	0.1555	0.015	10.412	0.0	0.126	0.185
Lipoprotein A	rs77009508 GG	-0.3077	0.019	-16.036	0.0	-0.345	-0.27
Lipoprotein A	rs77009508 AG	-0.1669	0.004	-38.186	0.0	-0.175	-0.158
Lipoprotein A	rs10455872 GG	2.1979	0.035	62.361	0.0	2.129	2.267
Lipoprotein A	rs10455872 AG	1.8095	0.005	395.464	0.0	1.801	1.818
Lipoprotein A	Intercept	-0.2243	0.002	-127.774	0.0	-0.228	-0.221
Lipoprotein A	rs10455872:rs783147	0.1727	0.006	27.313	0.0	0.16	0.185
Lipoprotein A	rs783147 AA	-0.2537	0.005	-54.465	0.0	-0.263	-0.245
Lipoprotein A	rs783147 GA	-0.1362	0.004	-38.882	0.0	-0.143	-0.129
Lipoprotein A	rs10455872 GG	1.9926	0.036	55.524	0.0	1.922	2.063
Lipoprotein A	rs10455872 AG	1.6918	0.006	260.827	0.0	1.679	1.705
Lipoprotein A	Intercept	-0.1373	0.003	-48.545	0.0	-0.143	-0.132
Lipoprotein A	rs10455872:rs9457998	-0.1352	0.011	-12.137	0.0	-0.157	-0.113
Lipoprotein A	rs9457998 GG	0.2526	0.009	26.876	0.0	0.234	0.271
Lipoprotein A	rs9457998 AG	0.126	0.004	35.759	0.0	0.119	0.133
Lipoprotein A	rs10455872 GG	2.2707	0.035	64.276	0.0	2.201	2.34
Lipoprotein A	rs10455872 AG	1.8839	0.005	389.992	0.0	1.874	1.893
Lipoprotein A	Intercept	-0.2983	0.002	-152.929	0.0	-0.302	-0.294
Lipoprotein A	rs10455872:rs41272078	-0.1706	0.022	-7.849	0.0	-0.213	-0.128
Lipoprotein A	rs10455872 GG	2.4933	0.048	52.441	0.0	2.4	2.586
Lipoprotein A	rs10455872:rs118133674	-0.3325	0.03	-11.093	0.0	-0.391	-0.274
Lipoprotein A	rs9365169 GC	0.0389	0.004	10.39	0.0	0.032	0.046
Lipoprotein A	rs10455872:rs9365169	-0.0808	0.008	-9.572	0.0	-0.097	-0.064
Lipoprotein A	rs10455872 GG	2.2411	0.035	63.376	0.0	2.172	2.31
Lipoprotein A	rs10455872 AG	1.8471	0.004	417.858	0.0	1.838	1.856
Lipoprotein A	Intercept	-0.2626	0.002	-159.905	0.0	-0.266	-0.259
Lipoprotein A	rs10455872:rs112376176	0.1522	0.019	7.846	0.0	0.114	0.19
Lipoprotein A	rs112376176 TT	-0.3797	0.035	-10.838	0.0	-0.448	-0.311
Lipoprotein A	rs112376176 CT	-0.1748	0.006	-30.699	0.0	-0.186	-0.164
Lipoprotein A	rs10455872 GG	2.2073	0.035	62.619	0.0	2.138	2.276
Lipoprotein A	rs10455872 AG	1.8223	0.004	408.235	0.0	1.814	1.831
Lipoprotein A	Intercept	-0.2373	0.002	-141.548	0.0	-0.241	-0.234
Lipoprotein A	rs10455872:rs14224	-0.1521	0.007	-23.098	0.0	-0.165	-0.139
Lipoprotein A	rs14224 CC	0.274	0.005	59.623	0.0	0.265	0.283
Lipoprotein A	rs14224 TC	0.1393	0.004	39.092	0.0	0.132	0.146
Lipoprotein A	rs55754459 AG	0.1912	0.007	25.624	0.0	0.177	0.206
Lipoprotein A	rs10455872 GG	2.424	0.036	67.899	0.0	2.354	2.494
Lipoprotein A	Intercept	-0.3781	0.003	-130.983	0.0	-0.384	-0.372
Lipoprotein A	rs10455872:rs61735260	-0.1957	0.019	-10.493	0.0	-0.232	-0.159
Lipoprotein A	rs61735260 AA	0.5757	0.143	4.023	0.0	0.295	0.856
Lipoprotein A	rs61735260 GA	0.2391	0.012	19.731	0.0	0.215	0.263
Lipoprotein A	rs10455872 GG	2.2493	0.036	63.25	0.0	2.18	2.319
Lipoprotein A	rs10455872 AG	1.8383	0.004	409.949	0.0	1.83	1.847
Lipoprotein A	Intercept	-0.2575	0.002	-159.349	0.0	-0.261	-0.254
Lipoprotein A	rs10455872:rs3120139	0.0575	0.01	5.871	0.0	0.038	0.077
Lipoprotein A	rs3120139 AA	-0.1933	0.013	-15.455	0.0	-0.218	-0.169
Lipoprotein A	rs3120139 GA	-0.1082	0.004	-27.496	0.0	-0.116	-0.1
Lipoprotein A	rs10455872 GG	2.1737	0.046	47.14	0.0	2.083	2.264
Lipoprotein A	rs10455872 AG	1.8614	0.01	192.163	0.0	1.842	1.88
Lipoprotein A	rs10455872 AG	1.9706	0.006	318.317	0.0	1.958	1.983
Lipoprotein A	Intercept	-0.2309	0.002	-129.478	0.0	-0.234	-0.227
Lipoprotein A	rs55754459 GG	0.3361	0.063	5.308	0.0	0.212	0.46
Lipoprotein A	Intercept	-0.2726	0.002	-169.39	0.0	-0.276	-0.269
Lipoprotein A	rs118133674 GA	0.4798	0.008	62.143	0.0	0.465	0.495
Lipoprotein A	rs10455872 GG	2.2475	0.035	63.911	0.0	2.179	2.316
Lipoprotein A	rs10455872 AG	1.8562	0.004	424.863	0.0	1.848	1.865
Lipoprotein A	Intercept	-0.2751	0.002	-168.873	0.0	-0.278	-0.272
Lipoprotein A	rs10455872:rs79213545	0.1421	0.012	11.56	0.0	0.118	0.166
Lipoprotein A	rs79213545 AA	-0.0898	0.042	-2.143	0.032	-0.172	-0.008
Lipoprotein A	rs79213545 TA	-0.0289	0.007	-4.369	0.0	-0.042	-0.016
Lipoprotein A	rs10455872 GG	2.1712	0.036	60.59	0.0	2.101	2.241
Lipoprotein A	rs10455872 AG	1.8176	0.005	388.997	0.0	1.808	1.827
Lipoprotein A	Intercept	-0.2516	0.002	-151.701	0.0	-0.255	-0.248
Lipoprotein A	rs10455872:rs3798164	0.074	0.006	11.387	0.0	0.061	0.087
Lipoprotein A	rs3798164 AA	-0.1229	0.005	-25.774	0.0	-0.132	-0.114
Lipoprotein A	rs10455872:rs55754459	-0.2081	0.023	-8.976	0.0	-0.254	-0.163
Lipoprotein A	rs3798164 GA	-0.0648	0.003	-18.906	0.0	-0.071	-0.058
Lipoprotein A	rs10455872 AG	1.7791	0.006	289.37	0.0	1.767	1.791
Lipoprotein A	Intercept	-0.202	0.003	-75.789	0.0	-0.207	-0.197
Lipoprotein A	rs10455872:rs118092535	-0.3032	0.043	-7.04	0.0	-0.388	-0.219
Lipoprotein A	rs118092535 AC	-0.0003	0.013	-0.024	0.981	-0.026	0.025
Lipoprotein A	rs10455872 GG	2.2341	0.035	63.217	0.0	2.165	2.303
Lipoprotein A	rs10455872 AG	1.8399	0.004	421.194	0.0	1.831	1.848
Lipoprotein A	Intercept	-0.2532	0.002	-156.695	0.0	-0.256	-0.25
Lipoprotein A	rs10455872:rs146534110	-0.5751	0.035	-16.544	0.0	-0.643	-0.507
Lipoprotein A	rs146534110 TT	1.1466	0.129	8.863	0.0	0.893	1.4
Lipoprotein A	rs146534110 GT	0.7218	0.01	73.087	0.0	0.702	0.741
Lipoprotein A	rs10455872 GG	2.2458	0.035	64.159	0.0	2.177	2.314
Lipoprotein A	rs10455872 AG	1.8543	0.004	427.243	0.0	1.846	1.863
Lipoprotein A	rs10455872 GG	2.1261	0.036	59.043	0.0	2.056	2.197
Lipoprotein A	rs10455872:rs4252159	0.1529	0.01	16.053	0.0	0.134	0.172
Lipoprotein A	rs4252159 AA	-0.0859	0.02	-4.357	0.0	-0.124	-0.047
Lipoprotein A	rs4252159 GA	-0.0323	0.005	-6.9	0.0	-0.042	-0.023
Lipoprotein A	rs10455872 AG	1.9178	0.006	300.4	0.0	1.905	1.93
Lipoprotein A	Intercept	-0.3486	0.003	-112.707	0.0	-0.355	-0.343
Lipoprotein A	rs10455872:Affx-28082856	-0.0453	0.007	-6.755	0.0	-0.058	-0.032
Lipoprotein A	Affx-28082856 TT	0.0368	0.005	7.319	0.0	0.027	0.047
Lipoprotein A	Affx-28082856 CT	0.0209	0.003	6.226	0.0	0.014	0.027
Lipoprotein A	rs10455872 GG	2.2693	0.036	63.328	0.0	2.199	2.34
Lipoprotein A	rs10455872 AG	1.8663	0.006	314.752	0.0	1.855	1.878
Lipoprotein A	Intercept	-0.2679	0.003	-106.624	0.0	-0.273	-0.263
Lipoprotein A	rs10455872:rs6935921	0.0589	0.009	6.781	0.0	0.042	0.076
Lipoprotein A	rs6935921 CC	-0.1895	0.005	-34.767	0.0	-0.2	-0.179
Lipoprotein A	rs6935921 TC	-0.087	0.003	-25.801	0.0	-0.094	-0.08
Lipoprotein A	rs10455872 GG	2.168	0.035	61.401	0.0	2.099	2.237
Lipoprotein A	rs10455872 GG	2.3276	0.035	65.693	0.0	2.258	2.397
Lipoprotein A	rs10455872 AG	1.7892	0.006	324.549	0.0	1.778	1.8
Lipoprotein A	rs10455872:rs41272114	0.1695	0.021	8.065	0.0	0.128	0.211
Lipoprotein A	rs41272114 TT	-0.5213	0.223	-2.34	0.019	-0.958	-0.085
Lipoprotein A	rs41272114 CT	-0.1941	0.007	-28.32	0.0	-0.208	-0.181
Lipoprotein A	rs10455872 GG	2.2128	0.035	62.749	0.0	2.144	2.282
Lipoprotein A	rs10455872 AG	1.827	0.004	411.113	0.0	1.818	1.836
Lipoprotein A	Intercept	-0.242	0.002	-146.692	0.0	-0.245	-0.239
Lipoprotein A	rs10455872:rs445925	-0.0501	0.009	-5.354	0.0	-0.068	-0.032
Lipoprotein A	rs445925 AA	-0.1326	0.014	-9.371	0.0	-0.16	-0.105
Lipoprotein A	rs445925 GA	-0.0326	0.004	-8.128	0.0	-0.041	-0.025
Lipoprotein A	rs10455872 GG	2.2579	0.036	63.214	0.0	2.188	2.328
Lipoprotein A	rs10455872 AG	1.8494	0.005	381.93	0.0	1.84	1.859
Lipoprotein A	Intercept	-0.2455	0.002	-136.922	0.0	-0.249	-0.242
Lipoprotein A	Intercept	-0.1948	0.002	-81.827	0.0	-0.2	-0.19
Lipoprotein A	rs2665355 GC	0.0952	0.004	25.298	0.0	0.088	0.103
Lipoprotein A	rs2665355 CC	0.2025	0.005	44.556	0.0	0.194	0.211
Lipoprotein A	rs10455872:rs2665355	-0.07	0.008	-9.191	0.0	-0.085	-0.055
Lipoprotein A	rs10455872 GG	2.1286	0.036	59.275	0.0	2.058	2.199
Lipoprotein A	rs10455872 AG	1.8029	0.005	369.642	0.0	1.793	1.812
Lipoprotein A	Intercept	-0.2487	0.002	-144.358	0.0	-0.252	-0.245
Lipoprotein A	rs10455872:rs4709393	-0.0476	0.007	-6.614	0.0	-0.062	-0.033
Lipoprotein A	rs4709393 GG	0.1645	0.006	25.323	0.0	0.152	0.177
Lipoprotein A	rs4709393 TG	0.0853	0.003	25.947	0.0	0.079	0.092
Lipoprotein A	rs10455872 GG	2.2723	0.036	63.577	0.0	2.202	2.342
Lipoprotein A	rs10455872 AG	1.8639	0.005	342.739	0.0	1.853	1.875
Lipoprotein A	Intercept	-0.2965	0.002	-138.428	0.0	-0.301	-0.292
Lipoprotein A	rs10455872:rs80145669	-0.1818	0.023	-7.85	0.0	-0.227	-0.136
Lipoprotein A	rs80145669 AA	0.2478	0.048	5.201	0.0	0.154	0.341
Lipoprotein A	rs80145669 GA	0.1356	0.006	21.334	0.0	0.123	0.148
Lipoprotein A	rs10455872 GG	2.2384	0.035	63.418	0.0	2.169	2.308
Lipoprotein A	rs10455872 AG	1.8482	0.004	417.692	0.0	1.84	1.857
Lipoprotein A	Intercept	-0.2629	0.002	-158.34	0.0	-0.266	-0.26
Lipoprotein A	rs10455872:rs2279463	-0.0508	0.008	-6.461	0.0	-0.066	-0.035
Lipoprotein A	rs2279463 GG	-0.0244	0.013	-1.937	0.053	-0.049	0
Lipoprotein A	rs2279463 AG	-0.0354	0.004	-9.095	0.0	-0.043	-0.028
Lipoprotein A	rs10455872 GG	2.3809	0.04	60.05	0.0	2.303	2.459
Lipoprotein A	rs10455872 AG	1.8881	0.007	284.389	0.0	1.875	1.901
Lipoprotein A	Intercept	-0.2462	0.002	-137.282	0.0	-0.25	-0.243
Lipoprotein A	rs10455872:rs555754	0.0837	0.008	10.704	0.0	0.068	0.099
Lipoprotein A	rs555754 AA	-0.1619	0.005	-35.379	0.0	-0.171	-0.153
Lipoprotein A	rs555754 GA	-0.0813	0.004	-20.997	0.0	-0.089	-0.074
Lipoprotein A	rs10455872 GG	2.1301	0.035	60.044	0.0	2.061	2.2
Lipoprotein A	rs10455872 AG	1.7536	0.007	266.996	0.0	1.741	1.767
Lipoprotein A	Intercept	-0.1716	0.003	-53.353	0.0	-0.178	-0.165
Lipoprotein A	rs9365169 CC	0.0868	0.005	19.015	0.0	0.078	0.096
Lipoprotein A	rs73596816 AA	1.1478	0.059	19.442	0.0	1.032	1.264
Lipoprotein A	rs41272110 TG	-0.1264	0.004	-28.669	0.0	-0.135	-0.118
Lipoprotein A	rs41272110 GG	-0.167	0.012	-13.514	0.0	-0.191	-0.143
Lipoprotein A	rs2279463 GG	-0.1059	0.016	-6.614	0.0	-0.137	-0.074
Lipoprotein A	rs2279463 AG	-0.0219	0.006	-3.43	0.001	-0.034	-0.009
Lipoprotein A	rs7770628 CC	0.4153	0.006	70.119	0.0	0.404	0.427
Lipoprotein A	rs7770628 TC	0.2328	0.004	52.315	0.0	0.224	0.242
Lipoprotein A	Intercept	-0.3246	0.004	-86.476	0.0	-0.332	-0.317
Lipoprotein A	rs7770628:rs78700854	-0.0578	0.009	-6.352	0.0	-0.076	-0.04
Lipoprotein A	rs78700854 TT	0.0745	0.044	1.703	0.089	-0.011	0.16
Lipoprotein A	rs78700854 CT	-0.0422	0.013	-3.34	0.001	-0.067	-0.017
Lipoprotein A	rs7770628 CC	0.7192	0.006	123.248	0.0	0.708	0.731
Lipoprotein A	rs7770628 TC	0.3912	0.004	88.602	0.0	0.383	0.4
Lipoprotein A	Intercept	-0.3306	0.004	-94.103	0.0	-0.337	-0.324
Lipoprotein A	rs7770628:rs555754	-0.2292	0.004	-60.971	0.0	-0.237	-0.222
Lipoprotein A	rs7770628:rs2279463	0.506	0.005	95.551	0.0	0.496	0.516
Lipoprotein A	rs555754 AA	-0.1645	0.009	-19.0	0.0	-0.181	-0.148
Lipoprotein A	rs7770628 CC	1.1798	0.009	131.911	0.0	1.162	1.197
Lipoprotein A	rs7770628 TC	0.6048	0.005	112.306	0.0	0.594	0.615
Lipoprotein A	Intercept	-0.2659	0.005	-50.762	0.0	-0.276	-0.256
Lipoprotein A	rs7770628:rs41272110	-0.0476	0.008	-5.649	0.0	-0.064	-0.031
Lipoprotein A	rs41272110 GG	0.1874	0.013	14.455	0.0	0.162	0.213
Lipoprotein A	rs41272110 TG	0.0659	0.007	9.438	0.0	0.052	0.08
Lipoprotein A	rs7770628 CC	0.7294	0.006	114.546	0.0	0.717	0.742
Lipoprotein A	rs7770628 TC	0.4169	0.006	73.756	0.0	0.406	0.428
Lipoprotein A	Intercept	-0.3744	0.005	-77.898	0.0	-0.384	-0.365
Lipoprotein A	rs7770628:rs1801693	-0.2685	0.005	-59.182	0.0	-0.277	-0.26
Lipoprotein A	rs1801693 AA	0.06	0.013	4.646	0.0	0.035	0.085
Lipoprotein A	rs1801693 GA	-0.0587	0.006	-10.458	0.0	-0.07	-0.048
Lipoprotein A	rs555754 GA	-0.0722	0.005	-13.507	0.0	-0.083	-0.062
Lipoprotein A	rs7770628 CC	1.1743	0.008	152.09	0.0	1.159	1.189
Lipoprotein A	Intercept	-0.3792	0.004	-89.113	0.0	-0.388	-0.371
Lipoprotein A	rs7770628 CC	0.7622	0.007	109.937	0.0	0.749	0.776
Lipoprotein A	rs14224 CC	0.1871	0.009	21.328	0.0	0.17	0.204
Lipoprotein A	rs14224 TC	0.0823	0.006	13.962	0.0	0.071	0.094
Lipoprotein A	rs7770628 CC	0.7713	0.008	90.86	0.0	0.755	0.788
Lipoprotein A	rs7770628 TC	0.4293	0.006	73.135	0.0	0.418	0.441
Lipoprotein A	Intercept	-0.4217	0.006	-70.393	0.0	-0.433	-0.41
Lipoprotein A	rs7770628:rs61735260	0.1539	0.017	9.067	0.0	0.121	0.187
Lipoprotein A	rs61735260 AA	0.7848	0.181	4.342	0.0	0.43	1.139
Lipoprotein A	rs61735260 GA	0.4611	0.021	21.648	0.0	0.419	0.503
Lipoprotein A	rs7770628 CC	0.6705	0.005	124.192	0.0	0.66	0.681
Lipoprotein A	rs7770628 TC	0.3722	0.004	85.82	0.0	0.364	0.381
Lipoprotein A	Intercept	-0.3409	0.003	-98.684	0.0	-0.348	-0.334
Lipoprotein A	rs7770628:rs3120139	0.581	0.005	117.408	0.0	0.571	0.591
Lipoprotein A	rs7770628 TC	0.4157	0.005	86.175	0.0	0.406	0.425
Lipoprotein A	rs3120139 AA	-0.1833	0.015	-12.241	0.0	-0.213	-0.154
Lipoprotein A	rs7770628 CC	0.2919	0.006	49.666	0.0	0.28	0.303
Lipoprotein A	rs7770628 TC	0.1936	0.004	45.025	0.0	0.185	0.202
Lipoprotein A	Intercept	-0.3344	0.004	-92.386	0.0	-0.341	-0.327
Lipoprotein A	rs7770628:rs4252159	0.2819	0.007	39.853	0.0	0.268	0.296
Lipoprotein A	rs4252159 AA	-0.0863	0.026	-3.293	0.001	-0.138	-0.035
Lipoprotein A	rs4252159 GA	-0.0488	0.008	-6.008	0.0	-0.065	-0.033
Lipoprotein A	rs7770628 CC	0.6094	0.006	106.085	0.0	0.598	0.621
Lipoprotein A	rs7770628 TC	0.3359	0.004	74.732	0.0	0.327	0.345
Lipoprotein A	Intercept	-0.3238	0.004	-87.617	0.0	-0.331	-0.317
Lipoprotein A	rs7770628:rs4709393	-0.0759	0.004	-17.488	0.0	-0.084	-0.067
Lipoprotein A	rs4709393 GG	0.1994	0.011	17.534	0.0	0.177	0.222
Lipoprotein A	rs4709393 TG	0.0973	0.006	17.404	0.0	0.086	0.108
Lipoprotein A	rs3120139 GA	0.0236	0.006	3.845	0.0	0.012	0.036
Lipoprotein A	rs7770628 TC	0.5495	0.005	119.549	0.0	0.54	0.558
Lipoprotein A	Intercept	-0.3178	0.004	-83.473	0.0	-0.325	-0.31
Lipoprotein A	rs7770628:rs2665355	-0.4327	0.004	-102.659	0.0	-0.441	-0.424
Lipoprotein A	rs41272114 CT	-0.2192	0.011	-19.498	0.0	-0.241	-0.197
Lipoprotein A	rs7770628 CC	0.6633	0.005	120.996	0.0	0.653	0.674
Lipoprotein A	rs7770628 TC	0.3518	0.005	77.522	0.0	0.343	0.361
Lipoprotein A	Intercept	-0.3091	0.004	-84.866	0.0	-0.316	-0.302
Lipoprotein A	rs7770628:rs9364559	-0.1358	0.005	-25.166	0.0	-0.146	-0.125
Lipoprotein A	rs9364559 GG	0.2305	0.011	20.373	0.0	0.208	0.253
Lipoprotein A	rs9364559 AG	0.1482	0.006	24.365	0.0	0.136	0.16
Lipoprotein A	rs7770628 CC	0.7909	0.007	120.669	0.0	0.778	0.804
Lipoprotein A	rs7770628 TC	0.4583	0.005	87.79	0.0	0.448	0.468
Lipoprotein A	Intercept	-0.4137	0.005	-88.995	0.0	-0.423	-0.405
Lipoprotein A	rs7770628:rs9365169	0.2837	0.004	76.219	0.0	0.276	0.291
Lipoprotein A	rs9365169 CC	0.0544	0.008	6.407	0.0	0.038	0.071
Lipoprotein A	rs41272114 TT	-0.4542	0.28	-1.624	0.104	-1.003	0.094
Lipoprotein A	rs9365169 GC	0.0339	0.006	5.857	0.0	0.023	0.045
Lipoprotein A	rs7770628 TC	0.0957	0.006	16.492	0.0	0.084	0.107
Lipoprotein A	Intercept	-0.3649	0.006	-60.225	0.0	-0.377	-0.353
Lipoprotein A	rs7770628:rs4252165	-0.2048	0.005	-43.988	0.0	-0.214	-0.196
Lipoprotein A	rs4252165 AA	-0.2037	0.014	-15.08	0.0	-0.23	-0.177
Lipoprotein A	rs4252165 CA	-0.1651	0.006	-28.799	0.0	-0.176	-0.154
Lipoprotein A	rs7770628 CC	1.1325	0.008	147.498	0.0	1.117	1.147
Lipoprotein A	rs7770628 TC	0.5426	0.005	119.108	0.0	0.534	0.552
Lipoprotein A	Intercept	-0.2863	0.004	-76.475	0.0	-0.294	-0.279
Lipoprotein A	rs7770628:rs3918291	0.2659	0.027	9.955	0.0	0.214	0.318
Lipoprotein A	rs3918291 CC	0.7638	0.676	1.129	0.259	-0.562	2.089
Lipoprotein A	rs3918291 TC	1.0271	0.039	26.413	0.0	0.951	1.103
Lipoprotein A	rs7770628 CC	0.6472	0.005	121.531	0.0	0.637	0.658
Lipoprotein A	rs7770628 CC	0.1754	0.009	19.512	0.0	0.158	0.193
Lipoprotein A	rs7770628:rs41272114	0.3141	0.016	19.305	0.0	0.282	0.346
Lipoprotein A	Intercept	-0.2239	0.006	-34.974	0.0	-0.236	-0.211
Lipoprotein A	rs7770628 TC	0.3043	0.007	45.687	0.0	0.291	0.317
Lipoprotein A	rs2665355 CC	0.3241	0.01	33.096	0.0	0.305	0.343
Lipoprotein A	rs2665355 GC	0.0171	0.005	3.346	0.001	0.007	0.027
Lipoprotein A	rs7770628 CC	1.7161	0.01	172.683	0.0	1.697	1.736
Lipoprotein A	rs7770628 TC	0.7509	0.005	146.086	0.0	0.741	0.761
Lipoprotein A	Intercept	-0.3671	0.004	-84.617	0.0	-0.376	-0.359
Lipoprotein A	rs7770628:rs7756550	-0.0959	0.006	-17.375	0.0	-0.107	-0.085
Lipoprotein A	rs7756550 CC	-0.0805	0.018	-4.367	0.0	-0.117	-0.044
Lipoprotein A	rs7756550 TC	-0.0603	0.007	-8.75	0.0	-0.074	-0.047
Lipoprotein A	rs7770628 CC	0.7512	0.006	122.379	0.0	0.739	0.763
Lipoprotein A	rs7770628 TC	0.4075	0.005	90.111	0.0	0.399	0.416
Lipoprotein A	Intercept	-0.3188	0.004	-84.564	0.0	-0.326	-0.311
Lipoprotein A	rs7770628:Affx-28082856	0.042	0.004	10.174	0.0	0.034	0.05
Lipoprotein A	Affx-28082856 TT	-0.0559	0.009	-6.224	0.0	-0.073	-0.038
Lipoprotein A	Affx-28082856 CT	-0.0331	0.006	-5.772	0.0	-0.044	-0.022
Lipoprotein A	rs7770628 CC	0.6333	0.008	81.882	0.0	0.618	0.648
Lipoprotein A	rs7770628 TC	0.346	0.006	61.986	0.0	0.335	0.357
Lipoprotein A	Intercept	-0.3055	0.005	-56.382	0.0	-0.316	-0.295
Lipoprotein A	rs7770628:rs7767084	-0.1082	0.006	-17.948	0.0	-0.12	-0.096
Lipoprotein A	rs7767084 CC	0.233	0.012	18.809	0.0	0.209	0.257
Lipoprotein A	rs7767084 TC	0.1425	0.006	22.618	0.0	0.13	0.155
Lipoprotein A	rs7770628 CC	0.7677	0.006	120.85	0.0	0.755	0.78
Lipoprotein A	rs7770628 TC	0.442	0.005	85.317	0.0	0.432	0.452
Lipoprotein A	Intercept	-0.4048	0.005	-89.369	0.0	-0.414	-0.396
Lipoprotein A	rs7770628:rs6935921	0.0486	0.006	7.977	0.0	0.037	0.061
Lipoprotein A	rs6935921 CC	-0.2144	0.009	-22.902	0.0	-0.233	-0.196
Lipoprotein A	rs6935921 TC	-0.1054	0.007	-15.282	0.0	-0.119	-0.092
Lipoprotein A	rs7770628 CC	0.5788	0.008	72.826	0.0	0.563	0.594
Lipoprotein A	rs7770628:rs14224	-0.0391	0.004	-9.942	0.0	-0.047	-0.031
Lipoprotein A	rs7770628 TC	0.3624	0.004	84.461	0.0	0.354	0.371
Lipoprotein A	Intercept	-0.3301	0.004	-93.438	0.0	-0.337	-0.323
Lipoprotein A	rs7770628 CC	0.6982	0.006	126.571	0.0	0.687	0.709
Lipoprotein A	rs7770628:rs79570361	-0.1538	0.007	-20.781	0.0	-0.168	-0.139
Lipoprotein A	rs79570361 GG	0.3154	0.031	10.225	0.0	0.255	0.376
Lipoprotein A	rs79570361 AG	0.1582	0.009	17.239	0.0	0.14	0.176
Lipoprotein A	rs7770628 CC	0.7298	0.006	126.853	0.0	0.719	0.741
Lipoprotein A	rs7770628 TC	0.3979	0.004	89.75	0.0	0.389	0.407
Lipoprotein A	Intercept	-0.3506	0.004	-97.249	0.0	-0.358	-0.344
Lipoprotein A	rs7770628:rs17589858	-0.1441	0.005	-27.644	0.0	-0.154	-0.134
Lipoprotein A	rs17589858 GG	-0.1736	0.017	-10.407	0.0	-0.206	-0.141
Lipoprotein A	rs17589858 CG	-0.1458	0.007	-22.139	0.0	-0.159	-0.133
Lipoprotein A	rs7770628 CC	0.9725	0.007	135.549	0.0	0.958	0.987
Lipoprotein A	rs7770628 TC	0.4849	0.004	107.852	0.0	0.476	0.494
Lipoprotein A	Intercept	-0.3054	0.004	-84.239	0.0	-0.313	-0.298
Lipoprotein A	Intercept	-0.3506	0.004	-91.33	0.0	-0.358	-0.343
Lipoprotein A	rs7770628:rs10080815	-0.6822	0.019	-35.962	0.0	-0.719	-0.645
Lipoprotein A	rs10080815 TG	1.2335	0.02	62.256	0.0	1.195	1.272
Lipoprotein A	rs7770628 CC	0.721	0.005	134.34	0.0	0.711	0.732
Lipoprotein A	rs7770628 TC	0.4014	0.004	92.46	0.0	0.393	0.41
Lipoprotein A	Intercept	-0.3645	0.003	-105.294	0.0	-0.371	-0.358
Lipoprotein A	rs7770628:rs316003	0.3391	0.004	77.477	0.0	0.33	0.348
Lipoprotein A	rs316003 CC	-0.0409	0.011	-3.842	0.0	-0.062	-0.02
Lipoprotein A	rs316003 TC	-0.0335	0.006	-6.011	0.0	-0.044	-0.023
Lipoprotein A	rs7770628 CC	0.4021	0.007	60.104	0.0	0.389	0.415
Lipoprotein A	rs7770628 TC	0.2136	0.005	43.872	0.0	0.204	0.223
Lipoprotein A	Intercept	-0.3165	0.004	-72.812	0.0	-0.325	-0.308
Lipoprotein A	rs7770628:rs116881261	-0.0931	0.013	-7.077	0.0	-0.119	-0.067
Lipoprotein A	rs116881261 AA	-0.0833	0.085	-0.977	0.328	-0.25	0.084
Lipoprotein A	rs10080815 GG	2.123	0.186	11.388	0.0	1.758	2.488
Lipoprotein A	rs116881261 GA	-0.1188	0.018	-6.768	0.0	-0.153	-0.084
Lipoprotein A	rs7770628 TC	0.3986	0.005	86.196	0.0	0.39	0.408
Lipoprotein A	rs791185 CG	0.0786	0.008	10.459	0.0	0.064	0.093
Lipoprotein A	rs7770628:rs4646283	-0.0649	0.005	-12.273	0.0	-0.075	-0.055
Lipoprotein A	rs4646283 CC	-0.0822	0.017	-4.915	0.0	-0.115	-0.049
Lipoprotein A	rs4646283 TC	-0.041	0.007	-6.238	0.0	-0.054	-0.028
Lipoprotein A	rs7770628 CC	0.7311	0.006	117.543	0.0	0.719	0.743
Lipoprotein A	rs7770628 TC	0.3998	0.005	87.358	0.0	0.391	0.409
Lipoprotein A	Intercept	-0.321	0.004	-83.366	0.0	-0.329	-0.313
Lipoprotein A	rs7770628:rs315996	-0.0818	0.006	-14.239	0.0	-0.093	-0.07
Lipoprotein A	rs315996 AA	0.1244	0.015	8.372	0.0	0.095	0.154
Lipoprotein A	rs315996 GA	0.0806	0.006	12.583	0.0	0.068	0.093
Lipoprotein A	rs7770628 CC	0.7311	0.006	118.895	0.0	0.719	0.743
Lipoprotein A	rs7770628 TC	0.411	0.005	84.956	0.0	0.402	0.42
Lipoprotein A	Intercept	-0.3625	0.004	-87.417	0.0	-0.371	-0.354
Lipoprotein A	rs7770628 CC	0.7143	0.006	122.729	0.0	0.703	0.726
Lipoprotein A	rs7770628:rs402219	-0.2808	0.005	-60.68	0.0	-0.29	-0.272
Lipoprotein A	rs402219 AG	-0.0349	0.006	-6.101	0.0	-0.046	-0.024
Lipoprotein A	rs7770628 CC	1.1757	0.008	152.736	0.0	1.161	1.191
Lipoprotein A	rs7770628 TC	0.5459	0.005	119.103	0.0	0.537	0.555
Lipoprotein A	Intercept	-0.3263	0.004	-86.456	0.0	-0.334	-0.319
Lipoprotein A	rs7770628:rs3798186	0.092	0.004	23.053	0.0	0.084	0.1
Lipoprotein A	rs3798186 GG	-0.0632	0.01	-6.599	0.0	-0.082	-0.044
Lipoprotein A	rs3798186 AG	-0.0381	0.005	-7.071	0.0	-0.049	-0.028
Lipoprotein A	rs7770628 CC	0.5659	0.008	75.036	0.0	0.551	0.581
Lipoprotein A	rs7770628 TC	0.3186	0.005	62.367	0.0	0.309	0.329
Lipoprotein A	Intercept	-0.3083	0.005	-65.197	0.0	-0.318	-0.299
Lipoprotein A	rs7770628:rs791185	-0.0818	0.007	-11.67	0.0	-0.096	-0.068
Lipoprotein A	rs791185 GG	0.1512	0.023	6.603	0.0	0.106	0.196
Lipoprotein A	rs402219 GG	0.1313	0.013	9.846	0.0	0.105	0.157
Lipoprotein A	rs7770628 CC	0.7049	0.005	128.456	0.0	0.694	0.716
Lipoprotein A	rs7770628 TC	0.3871	0.004	88.859	0.0	0.379	0.396
Lipoprotein A	Intercept	-0.3294	0.003	-94.834	0.0	-0.336	-0.323
Lipoprotein A	rs146534110 TT	1.3391	0.163	8.198	0.0	1.019	1.659
Lipoprotein A	rs146534110 GT	0.8939	0.017	52.078	0.0	0.86	0.928
Lipoprotein A	rs7770628 CC	0.7175	0.005	133.298	0.0	0.707	0.728
Lipoprotein A	rs7770628 TC	0.4002	0.004	91.682	0.0	0.392	0.409
Lipoprotein A	Intercept	-0.3652	0.003	-104.755	0.0	-0.372	-0.358
Lipoprotein A	rs7770628:rs3127573	0.5645	0.005	104.998	0.0	0.554	0.575
Lipoprotein A	rs3127573 GG	-0.1556	0.017	-9.397	0.0	-0.188	-0.123
Lipoprotein A	rs3127573 AG	-0.0401	0.006	-6.194	0.0	-0.053	-0.027
Lipoprotein A	rs7770628 CC	0.3949	0.006	67.546	0.0	0.383	0.406
Lipoprotein A	rs7770628 TC	0.2247	0.004	51.041	0.0	0.216	0.233
Lipoprotein A	Intercept	-0.3199	0.004	-86.524	0.0	-0.327	-0.313
Lipoprotein A	rs7770628:rs55754459	-0.1951	0.013	-15.098	0.0	-0.22	-0.17
Lipoprotein A	rs7770628:rs146534110	-0.3554	0.018	-19.447	0.0	-0.391	-0.32
Lipoprotein A	rs55754459 GG	0.5115	0.081	6.308	0.0	0.353	0.67
Lipoprotein A	rs7770628 CC	0.708	0.005	129.452	0.0	0.697	0.719
Lipoprotein A	rs7770628 TC	0.3935	0.004	89.186	0.0	0.385	0.402
Lipoprotein A	Intercept	-0.3508	0.004	-99.014	0.0	-0.358	-0.344
Lipoprotein A	rs7770628:rs11752957	-0.0523	0.006	-8.177	0.0	-0.065	-0.04
Lipoprotein A	rs11752957 TT	-0.1658	0.021	-7.825	0.0	-0.207	-0.124
Lipoprotein A	rs11752957 GT	-0.0692	0.007	-9.425	0.0	-0.084	-0.055
Lipoprotein A	rs7770628 CC	0.6985	0.006	118.721	0.0	0.687	0.71
Lipoprotein A	rs7770628 TC	0.3875	0.005	84.652	0.0	0.379	0.397
Lipoprotein A	Intercept	-0.316	0.004	-82.977	0.0	-0.323	-0.309
Lipoprotein A	rs7770628:rs116089584	-0.0957	0.011	-8.708	0.0	-0.117	-0.074
Lipoprotein A	rs116089584 TT	-0.0489	0.069	-0.705	0.481	-0.185	0.087
Lipoprotein A	rs116089584 GT	-0.0337	0.013	-2.634	0.008	-0.059	-0.009
Lipoprotein A	rs55754459 AG	0.3017	0.013	22.839	0.0	0.276	0.328
Lipoprotein A	Intercept	-0.2853	0.005	-55.871	0.0	-0.295	-0.275
Lipoprotein A	rs7770628 TC	0.4318	0.005	81.118	0.0	0.421	0.442
Lipoprotein A	rs7770628 CC	0.7889	0.008	97.773	0.0	0.773	0.805
Lipoprotein A	rs7770628:rs11961006	-0.191	0.005	-41.5	0.0	-0.2	-0.182
Lipoprotein A	rs11961006 GG	0.1271	0.013	9.432	0.0	0.101	0.154
Lipoprotein A	rs11961006 AG	0.0142	0.006	2.42	0.016	0.003	0.026
Lipoprotein A	rs7770628 CC	0.9287	0.007	132.044	0.0	0.915	0.942
Lipoprotein A	rs7770628 TC	0.4678	0.005	101.918	0.0	0.459	0.477
Lipoprotein A	Intercept	-0.3394	0.004	-87.69	0.0	-0.347	-0.332
Lipoprotein A	rs7770628:rs1123180	0.1016	0.005	22.422	0.0	0.093	0.11
Lipoprotein A	rs1123180 CC	0.2127	0.011	19.983	0.0	0.192	0.234
Lipoprotein A	rs1123180 GC	0.1016	0.006	17.859	0.0	0.09	0.113
Lipoprotein A	rs7770628 CC	0.6386	0.007	94.827	0.0	0.625	0.652
Lipoprotein A	rs7770628 TC	0.3435	0.005	68.359	0.0	0.334	0.353
Lipoprotein A	Intercept	-0.3923	0.005	-86.744	0.0	-0.401	-0.383
Lipoprotein A	rs7770628:rs62438071	-0.0706	0.01	-7.183	0.0	-0.09	-0.051
Lipoprotein A	rs62438071 GG	-0.0536	0.053	-1.02	0.308	-0.157	0.049
Lipoprotein A	rs62438071 CG	-0.049	0.013	-3.863	0.0	-0.074	-0.024
Lipoprotein A	rs7770628 CC	0.7052	0.006	126.111	0.0	0.694	0.716
Lipoprotein A	rs7770628 TC	0.3872	0.004	88.404	0.0	0.379	0.396
Lipoprotein A	Intercept	-0.3296	0.004	-93.841	0.0	-0.337	-0.323
Lipoprotein A	rs7770628:rs79213545	0.3781	0.01	37.807	0.0	0.358	0.398
Lipoprotein A	rs79213545 AA	0.0196	0.053	0.37	0.711	-0.084	0.123
Lipoprotein A	rs79213545 TA	-0.0176	0.011	-1.567	0.117	-0.04	0.004
Lipoprotein A	rs7770628 CC	0.6374	0.006	115.287	0.0	0.627	0.648
Lipoprotein A	rs7770628 TC	0.3507	0.004	79.534	0.0	0.342	0.359
Lipoprotein A	Intercept	-0.3313	0.004	-93.109	0.0	-0.338	-0.324
Lipoprotein A	rs7770628:rs3798164	-0.0679	0.004	-17.623	0.0	-0.075	-0.06
Lipoprotein A	rs3798164 AA	-0.1206	0.009	-13.434	0.0	-0.138	-0.103
Lipoprotein A	rs3798164 GA	-0.0572	0.005	-10.548	0.0	-0.068	-0.047
Lipoprotein A	rs7770628 TC	0.3855	0.004	87.693	0.0	0.377	0.394
Lipoprotein A	Intercept	-0.3351	0.003	-98.497	0.0	-0.342	-0.328
Lipoprotein A	rs7770628:rs1937475	0.2257	0.004	55.263	0.0	0.218	0.234
Lipoprotein A	rs1937475 AA	0.0211	0.009	2.232	0.026	0.003	0.04
Lipoprotein A	rs73596816 GA	0.7219	0.011	67.927	0.0	0.701	0.743
Lipoprotein A	Intercept	-0.0791	0.003	-26.921	0.0	-0.085	-0.073
Lipoprotein A	rs73596816:rs73024076	0.4521	0.02	22.857	0.0	0.413	0.491
Lipoprotein A	rs73024076 TT	-0.2332	0.039	-6.038	0.0	-0.309	-0.158
Lipoprotein A	rs73024076 CT	-0.0903	0.007	-13.131	0.0	-0.104	-0.077
Lipoprotein A	rs73596816 AA	1.042	0.059	17.664	0.0	0.926	1.158
Lipoprotein A	rs73596816 GA	0.5979	0.008	74.655	0.0	0.582	0.614
Lipoprotein A	Intercept	-0.0386	0.002	-18.699	0.0	-0.043	-0.035
Lipoprotein A	rs73596816:rs17589858	0.3607	0.012	29.142	0.0	0.336	0.385
Lipoprotein A	rs17589858 GG	-0.2723	0.009	-30.252	0.0	-0.29	-0.255
Lipoprotein A	rs17589858 CG	-0.1368	0.004	-33.187	0.0	-0.145	-0.129
Lipoprotein A	rs73596816 AA	0.8505	0.06	14.234	0.0	0.733	0.968
Lipoprotein A	rs73596816 AA	1.3251	0.061	21.666	0.0	1.205	1.445
Lipoprotein A	rs73596816 GA	0.5031	0.009	54.8	0.0	0.485	0.521
Lipoprotein A	rs73596816:rs316003	-0.1848	0.011	-16.482	0.0	-0.207	-0.163
Lipoprotein A	rs316003 CC	0.444	0.008	52.514	0.0	0.427	0.461
Lipoprotein A	rs316003 TC	0.2452	0.004	60.262	0.0	0.237	0.253
Lipoprotein A	rs73596816 AA	1.412	0.061	23.041	0.0	1.292	1.532
Lipoprotein A	rs73596816 GA	0.7414	0.01	72.803	0.0	0.721	0.761
Lipoprotein A	Intercept	-0.1615	0.003	-62.755	0.0	-0.167	-0.157
Lipoprotein A	rs73596816:rs11961006	-0.0749	0.011	-6.584	0.0	-0.097	-0.053
Lipoprotein A	rs11961006 GG	-0.158	0.009	-18.182	0.0	-0.175	-0.141
Lipoprotein A	rs11961006 AG	-0.0805	0.004	-19.645	0.0	-0.089	-0.072
Lipoprotein A	rs73596816 AA	1.3114	0.061	21.558	0.0	1.192	1.431
Lipoprotein A	rs73596816 GA	0.7142	0.01	72.003	0.0	0.695	0.734
Lipoprotein A	Intercept	-0.0099	0.003	-3.853	0.0	-0.015	-0.005
Lipoprotein A	Intercept	0.0142	0.003	5.63	0.0	0.009	0.019
Lipoprotein A	rs73596816:rs62438071	-0.2153	0.022	-9.703	0.0	-0.259	-0.172
Lipoprotein A	rs3798186 AG	0.0457	0.004	11.162	0.0	0.038	0.054
Lipoprotein A	rs73596816:rs3798186	-0.0891	0.011	-8.228	0.0	-0.11	-0.068
Lipoprotein A	rs73596816 GA	0.7174	0.008	88.746	0.0	0.702	0.733
Lipoprotein A	Intercept	-0.0383	0.002	-18.584	0.0	-0.042	-0.034
Lipoprotein A	rs73596816:rs4646283	-0.1571	0.013	-12.09	0.0	-0.183	-0.132
Lipoprotein A	rs4646283 CC	-0.181	0.014	-13.384	0.0	-0.208	-0.155
Lipoprotein A	rs4646283 TC	-0.0935	0.005	-20.67	0.0	-0.102	-0.085
Lipoprotein A	rs73596816 AA	1.3468	0.06	22.501	0.0	1.229	1.464
Lipoprotein A	rs73596816 GA	0.7363	0.009	81.226	0.0	0.718	0.754
Lipoprotein A	Intercept	-0.0207	0.002	-9.024	0.0	-0.025	-0.016
Lipoprotein A	rs73596816:rs117466922	0.7379	0.025	29.174	0.0	0.688	0.787
Lipoprotein A	rs117466922 GG	-0.1641	0.07	-2.342	0.019	-0.301	-0.027
Lipoprotein A	rs117466922 AG	-0.0457	0.009	-5.128	0.0	-0.063	-0.028
Lipoprotein A	rs73596816 AA	1.0384	0.059	17.626	0.0	0.923	1.154
Lipoprotein A	rs3798186 GG	0.1057	0.007	16.122	0.0	0.093	0.119
Lipoprotein A	rs73596816 GA	0.595	0.008	76.337	0.0	0.58	0.61
Lipoprotein A	rs73596816:rs315996	0.1024	0.018	5.738	0.0	0.067	0.137
Lipoprotein A	rs315996 AA	-0.0994	0.013	-7.408	0.0	-0.126	-0.073
Lipoprotein A	rs315996 GA	-0.0491	0.005	-10.829	0.0	-0.058	-0.04
Lipoprotein A	rs73596816 AA	1.1522	0.059	19.563	0.0	1.037	1.268
Lipoprotein A	rs73596816 GA	0.6362	0.008	76.967	0.0	0.62	0.652
Lipoprotein A	Intercept	-0.0327	0.002	-14.123	0.0	-0.037	-0.028
Lipoprotein A	rs73596816:rs402219	0.1647	0.013	12.74	0.0	0.139	0.19
Lipoprotein A	rs402219 GG	-0.224	0.007	-30.525	0.0	-0.238	-0.21
Lipoprotein A	rs402219 AG	-0.1185	0.004	-29.023	0.0	-0.126	-0.11
Lipoprotein A	rs73596816 AA	1.0633	0.059	18.008	0.0	0.948	1.179
Lipoprotein A	rs73596816 GA	0.5737	0.009	61.512	0.0	0.555	0.592
Lipoprotein A	Intercept	0.02	0.003	7.251	0.0	0.015	0.025
Lipoprotein A	Intercept	-0.0448	0.002	-22.141	0.0	-0.049	-0.041
Lipoprotein A	rs62438071 GG	-0.0859	0.048	-1.808	0.071	-0.179	0.007
Lipoprotein A	rs62438071 CG	-0.059	0.007	-7.928	0.0	-0.074	-0.044
Lipoprotein A	rs73596816 AA	1.2629	0.059	21.365	0.0	1.147	1.379
Lipoprotein A	Intercept	-0.0659	0.002	-33.253	0.0	-0.07	-0.062
Lipoprotein A	rs73596816:rs3120139	-0.3499	0.018	-19.598	0.0	-0.385	-0.315
Lipoprotein A	rs3120139 AA	0.9972	0.012	82.201	0.0	0.973	1.021
Lipoprotein A	rs3120139 GA	0.6444	0.004	152.838	0.0	0.636	0.653
Lipoprotein A	rs73596816 AA	1.3868	0.056	24.76	0.0	1.277	1.497
Lipoprotein A	rs73596816 GA	0.8127	0.008	104.036	0.0	0.797	0.828
Lipoprotein A	Intercept	-0.2483	0.002	-111.007	0.0	-0.253	-0.244
Lipoprotein A	rs73596816:rs4252159	-0.4003	0.018	-22.286	0.0	-0.435	-0.365
Lipoprotein A	rs4252159 AA	0.3706	0.024	15.229	0.0	0.323	0.418
Lipoprotein A	rs4252159 GA	0.1958	0.006	34.89	0.0	0.185	0.207
Lipoprotein A	rs73596816 AA	1.3599	0.059	23.0	0.0	1.244	1.476
Lipoprotein A	rs73596816 GA	0.7278	0.008	89.925	0.0	0.712	0.744
Lipoprotein A	rs73596816 GA	0.6757	0.007	90.429	0.0	0.661	0.69
Lipoprotein A	Intercept	-0.077	0.002	-36.207	0.0	-0.081	-0.073
Lipoprotein A	rs2279463 GG	0.7781	0.014	56.739	0.0	0.751	0.805
Lipoprotein A	rs2279463 AG	0.4746	0.004	107.427	0.0	0.466	0.483
Lipoprotein A	rs73596816 AA	1.318	0.057	22.932	0.0	1.205	1.431
Lipoprotein A	rs73596816 GA	0.7631	0.008	95.875	0.0	0.747	0.779
Lipoprotein A	Intercept	-0.1837	0.002	-81.547	0.0	-0.188	-0.179
Lipoprotein A	rs73596816:rs555754	0.2794	0.011	24.974	0.0	0.257	0.301
Lipoprotein A	rs555754 AA	-0.5152	0.006	-92.53	0.0	-0.526	-0.504
Lipoprotein A	rs555754 GA	-0.235	0.005	-51.303	0.0	-0.244	-0.226
Lipoprotein A	rs73596816 AA	0.8003	0.059	13.561	0.0	0.685	0.916
Lipoprotein A	rs73596816 GA	0.3956	0.011	36.065	0.0	0.374	0.417
Lipoprotein A	Intercept	0.1907	0.004	50.769	0.0	0.183	0.198
Lipoprotein A	rs73596816:rs41272110	0.1744	0.02	8.658	0.0	0.135	0.214
Lipoprotein A	rs73596816:rs2279463	-0.2594	0.019	-13.849	0.0	-0.296	-0.223
Lipoprotein A	rs73596816 AA	1.2049	0.058	20.656	0.0	1.091	1.319
Lipoprotein A	rs61735260 GA	0.7063	0.012	57.793	0.0	0.682	0.73
Lipoprotein A	rs61735260 AA	1.3012	0.179	7.28	0.0	0.951	1.651
Lipoprotein A	rs73596816 GA	0.6873	0.008	87.227	0.0	0.672	0.703
Lipoprotein A	Intercept	-0.0425	0.002	-20.756	0.0	-0.047	-0.038
Lipoprotein A	rs73596816:rs1590183	0.3858	0.012	33.338	0.0	0.363	0.409
Lipoprotein A	rs1590183 TT	-0.4339	0.006	-77.686	0.0	-0.445	-0.423
Lipoprotein A	rs1590183 CT	-0.2236	0.005	-48.345	0.0	-0.233	-0.215
Lipoprotein A	rs73596816 AA	0.7604	0.06	12.753	0.0	0.644	0.877
Lipoprotein A	rs73596816 GA	0.3371	0.011	30.958	0.0	0.316	0.358
Lipoprotein A	Intercept	0.1667	0.004	43.941	0.0	0.159	0.174
Lipoprotein A	rs73596816:rs3127573	-0.2791	0.019	-14.442	0.0	-0.317	-0.241
Lipoprotein A	rs3127573 GG	0.8301	0.014	57.93	0.0	0.802	0.858
Lipoprotein A	rs3127573 AG	0.5177	0.004	115.877	0.0	0.509	0.526
Lipoprotein A	rs73596816 AA	1.3313	0.057	23.277	0.0	1.219	1.443
Lipoprotein A	rs73596816 GA	0.7662	0.008	97.266	0.0	0.751	0.782
Lipoprotein A	Intercept	-0.188	0.002	-84.449	0.0	-0.192	-0.184
Lipoprotein A	rs73596816:rs3798158	-0.2537	0.019	-13.651	0.0	-0.29	-0.217
Lipoprotein A	rs3798158 GG	-0.3734	0.035	-10.815	0.0	-0.441	-0.306
Lipoprotein A	rs3798158 TG	-0.1767	0.007	-26.924	0.0	-0.19	-0.164
Lipoprotein A	rs73596816 AA	1.3263	0.059	22.381	0.0	1.21	1.442
Lipoprotein A	rs73596816 GA	0.7175	0.008	88.511	0.0	0.702	0.733
Lipoprotein A	Intercept	-0.0286	0.002	-13.78	0.0	-0.033	-0.025
Lipoprotein A	rs73596816:rs14224	0.2861	0.01	27.641	0.0	0.266	0.306
Lipoprotein A	rs14224 CC	-0.0561	0.006	-9.772	0.0	-0.067	-0.045
Lipoprotein A	rs14224 TC	-0.0431	0.004	-9.876	0.0	-0.052	-0.035
Lipoprotein A	rs73596816 AA	0.6554	0.062	10.603	0.0	0.534	0.777
Lipoprotein A	rs73596816 GA	0.3991	0.012	33.129	0.0	0.375	0.423
Lipoprotein A	Intercept	-0.0152	0.003	-4.42	0.0	-0.022	-0.008
Lipoprotein A	rs73596816:rs61735260	-0.3591	0.065	-5.561	0.0	-0.486	-0.233
Lipoprotein A	rs73596816 AA	1.3251	0.059	22.384	0.0	1.209	1.441
Lipoprotein A	rs41268551 CT	-0.1002	0.007	-14.412	0.0	-0.114	-0.087
Lipoprotein A	rs41268551 TT	-0.1262	0.041	-3.093	0.002	-0.206	-0.046
Lipoprotein A	rs73596816:rs41268551	-0.2782	0.019	-14.832	0.0	-0.315	-0.241
Lipoprotein A	rs7770628 CC	0.5763	0.024	24.189	0.0	0.53	0.623
Lipoprotein A	rs7770628 TC	0.348	0.009	37.309	0.0	0.33	0.366
Lipoprotein A	Intercept	-0.3266	0.004	-88.392	0.0	-0.334	-0.319
Lipoprotein A	rs7770628:rs9364554	0.5005	0.004	123.196	0.0	0.493	0.508
Lipoprotein A	rs9364554 TT	-0.1382	0.009	-15.311	0.0	-0.156	-0.121
Lipoprotein A	rs9364554 CT	-0.1209	0.005	-22.564	0.0	-0.131	-0.11
Lipoprotein A	rs7770628 CC	0.1977	0.007	28.568	0.0	0.184	0.211
Lipoprotein A	rs7770628 TC	0.0664	0.005	13.233	0.0	0.057	0.076
Lipoprotein A	Intercept	-0.2588	0.005	-55.397	0.0	-0.268	-0.25
Lipoprotein A	rs7770628:rs6919346	-0.1393	0.006	-21.606	0.0	-0.152	-0.127
Lipoprotein A	rs6919346 TT	-0.5435	0.023	-23.168	0.0	-0.589	-0.497
Lipoprotein A	rs6919346 CT	-0.3189	0.009	-37.259	0.0	-0.336	-0.302
Lipoprotein A	rs6415084 CT	-0.0313	0.008	-3.811	0.0	-0.047	-0.015
Lipoprotein A	rs7770628 CC	1.0106	0.007	153.712	0.0	0.998	1.024
Lipoprotein A	Intercept	-0.3066	0.003	-89.628	0.0	-0.313	-0.3
Lipoprotein A	rs7770628:rs783147	-0.115	0.004	-29.523	0.0	-0.123	-0.107
Lipoprotein A	rs783147 AA	-0.2467	0.009	-26.523	0.0	-0.265	-0.228
Lipoprotein A	rs783147 GA	-0.1417	0.005	-27.232	0.0	-0.152	-0.131
Lipoprotein A	rs7770628 CC	0.9716	0.009	110.904	0.0	0.954	0.989
Lipoprotein A	rs7770628 TC	0.5002	0.005	97.172	0.0	0.49	0.51
Lipoprotein A	Intercept	-0.2364	0.005	-49.753	0.0	-0.246	-0.227
Lipoprotein A	rs7770628:rs9457998	-0.0579	0.007	-8.876	0.0	-0.071	-0.045
Lipoprotein A	rs9457998 GG	0.3038	0.013	23.569	0.0	0.279	0.329
Lipoprotein A	rs9457998 AG	0.1517	0.006	23.576	0.0	0.139	0.164
Lipoprotein A	rs7770628 CC	0.765	0.006	120.863	0.0	0.753	0.777
Lipoprotein A	rs7770628 TC	0.4323	0.005	82.165	0.0	0.422	0.443
Lipoprotein A	rs7770628 TC	0.5054	0.004	116.176	0.0	0.497	0.514
Lipoprotein A	rs6415084 TT	-0.1468	0.02	-7.382	0.0	-0.186	-0.108
Lipoprotein A	rs7770628:rs6415084	0.0633	0.01	6.561	0.0	0.044	0.082
Lipoprotein A	Intercept	-0.3901	0.004	-90.386	0.0	-0.399	-0.382
Lipoprotein A	rs1937475 GA	-0.0022	0.005	-0.396	0.692	-0.013	0.009
Lipoprotein A	rs7770628 CC	0.4462	0.007	61.537	0.0	0.432	0.46
Lipoprotein A	rs7770628 TC	0.2392	0.005	46.53	0.0	0.229	0.249
Lipoprotein A	Intercept	-0.3339	0.005	-69.927	0.0	-0.343	-0.325
Lipoprotein A	rs7770628:rs117733303	-0.7316	0.022	-33.258	0.0	-0.775	-0.688
Lipoprotein A	rs117733303 GG	2.1992	0.241	9.131	0.0	1.727	2.671
Lipoprotein A	rs117733303 AG	1.4458	0.021	69.155	0.0	1.405	1.487
Lipoprotein A	rs7770628 CC	0.722	0.005	135.091	0.0	0.712	0.733
Lipoprotein A	rs7770628 TC	0.404	0.004	93.187	0.0	0.395	0.412
Lipoprotein A	Intercept	-0.3673	0.003	-106.341	0.0	-0.374	-0.361
Lipoprotein A	rs7770628:rs686392	0.0477	0.008	5.763	0.0	0.032	0.064
Lipoprotein A	rs686392 CC	0.3783	0.032	11.919	0.0	0.316	0.44
Lipoprotein A	rs686392 TC	0.2014	0.009	23.419	0.0	0.185	0.218
Lipoprotein A	rs7770628 CC	0.6998	0.006	122.955	0.0	0.689	0.711
Lipoprotein A	rs7770628 TC	0.384	0.005	84.242	0.0	0.375	0.393
Lipoprotein A	Intercept	-0.3658	0.004	-97.996	0.0	-0.373	-0.359
Lipoprotein A	rs7770628:rs1864449	-0.0329	0.006	-5.479	0.0	-0.045	-0.021
Lipoprotein A	rs1864449 TT	0.1638	0.01	15.91	0.0	0.144	0.184
Lipoprotein A	rs1864449 CT	0.1034	0.008	12.801	0.0	0.088	0.119
Lipoprotein A	rs7770628 CC	0.8015	0.01	79.532	0.0	0.782	0.821
Lipoprotein A	rs7770628 TC	0.4495	0.008	55.585	0.0	0.434	0.465
Lipoprotein A	Intercept	-0.4539	0.009	-52.429	0.0	-0.471	-0.437
Lipoprotein A	rs7770628:rs1247563	0.2202	0.005	46.222	0.0	0.211	0.23
Lipoprotein A	rs1247563 GG	0.2278	0.012	19.371	0.0	0.205	0.251
Lipoprotein A	rs1247563 AG	0.1135	0.006	19.632	0.0	0.102	0.125
Lipoprotein A	rs7770628 CC	0.5752	0.006	88.936	0.0	0.563	0.588
Lipoprotein A	rs7770628 TC	0.3002	0.005	61.517	0.0	0.291	0.31
Lipoprotein A	Intercept	-0.4139	0.005	-90.499	0.0	-0.423	-0.405
Lipoprotein A	rs7770628 TC	0.389	0.004	88.727	0.0	0.38	0.398
Lipoprotein A	rs7770628:rs3127599	0.4042	0.004	99.838	0.0	0.396	0.412
Lipoprotein A	rs3127599 CT	-0.0146	0.005	-2.801	0.005	-0.025	-0.004
Lipoprotein A	rs73596816 GA	0.7253	0.008	89.367	0.0	0.709	0.741
Lipoprotein A	Intercept	-0.0417	0.002	-20.924	0.0	-0.046	-0.038
Lipoprotein A	rs73596816:rs765351	0.2703	0.01	26.072	0.0	0.25	0.291
Lipoprotein A	rs765351 AA	-0.1238	0.006	-21.283	0.0	-0.135	-0.112
Lipoprotein A	rs765351 CA	-0.0545	0.004	-12.687	0.0	-0.063	-0.046
Lipoprotein A	rs73596816 AA	0.6928	0.062	11.219	0.0	0.572	0.814
Lipoprotein A	rs73596816 GA	0.4236	0.012	35.67	0.0	0.4	0.447
Lipoprotein A	Intercept	0.0005	0.003	0.146	0.884	-0.006	0.007
Lipoprotein A	rs73596816:rs116926922	0.6409	0.023	28.301	0.0	0.596	0.685
Lipoprotein A	rs116926922 TT	-0.0744	0.047	-1.596	0.111	-0.166	0.017
Lipoprotein A	rs116926922 GT	0.035	0.008	4.657	0.0	0.02	0.05
Lipoprotein A	rs73596816 AA	1.0675	0.059	18.075	0.0	0.952	1.183
Lipoprotein A	rs73596816 AA	1.3588	0.06	22.61	0.0	1.241	1.477
Lipoprotein A	rs73596816 GA	0.5851	0.008	74.123	0.0	0.57	0.601
Lipoprotein A	rs73596816:rs316019	0.1223	0.013	9.233	0.0	0.096	0.148
Lipoprotein A	rs316019 AA	-0.319	0.019	-16.886	0.0	-0.356	-0.282
Lipoprotein A	rs316019 CA	-0.148	0.005	-28.796	0.0	-0.158	-0.138
Lipoprotein A	rs73596816 AA	1.0942	0.061	17.831	0.0	0.974	1.214
Lipoprotein A	rs73596816 GA	0.6459	0.009	68.066	0.0	0.627	0.665
Lipoprotein A	Intercept	-0.0181	0.002	-8.244	0.0	-0.022	-0.014
Lipoprotein A	rs73596816:rs2465868	-0.073	0.011	-6.787	0.0	-0.094	-0.052
Lipoprotein A	rs2465868 CC	-0.2373	0.007	-34.603	0.0	-0.251	-0.224
Lipoprotein A	rs2465868 TC	-0.1075	0.004	-26.501	0.0	-0.115	-0.1
Lipoprotein A	rs73596816 AA	1.3171	0.061	21.659	0.0	1.198	1.436
Lipoprotein A	rs73596816 GA	0.7234	0.011	68.052	0.0	0.703	0.744
Lipoprotein A	Intercept	0.0219	0.003	7.704	0.0	0.016	0.027
Lipoprotein A	Intercept	-0.0495	0.002	-24.186	0.0	-0.054	-0.046
Lipoprotein A	rs421913 TC	-0.2095	0.012	-17.011	0.0	-0.234	-0.185
Lipoprotein A	rs421913 CC	-0.1646	0.131	-1.257	0.209	-0.421	0.092
Lipoprotein A	rs73596816:rs421913	-0.1899	0.021	-8.851	0.0	-0.232	-0.148
Lipoprotein A	rs7770628 CC	0.1107	0.007	15.345	0.0	0.097	0.125
Lipoprotein A	rs7770628 TC	0.1348	0.005	28.939	0.0	0.126	0.144
Lipoprotein A	Intercept	-0.3128	0.004	-76.254	0.0	-0.321	-0.305
Lipoprotein A	rs7770628:rs540713	-0.157	0.005	-29.198	0.0	-0.168	-0.146
Lipoprotein A	rs540713 CC	0.4989	0.015	32.96	0.0	0.469	0.529
Lipoprotein A	rs540713 TC	0.2521	0.006	39.616	0.0	0.24	0.265
Lipoprotein A	rs7770628 CC	0.7891	0.006	128.012	0.0	0.777	0.801
Lipoprotein A	rs7770628 TC	0.4398	0.005	93.429	0.0	0.431	0.449
Lipoprotein A	Intercept	-0.42	0.004	-104.486	0.0	-0.428	-0.412
Lipoprotein A	rs7770628:rs2292334	0.3801	0.004	97.286	0.0	0.372	0.388
Lipoprotein A	rs2292334 AA	0.213	0.008	25.497	0.0	0.197	0.229
Lipoprotein A	rs2292334 GA	0.0664	0.006	12.066	0.0	0.056	0.077
Lipoprotein A	rs7770628 CC	0.3164	0.008	42.013	0.0	0.302	0.331
Lipoprotein A	rs7770628 TC	0.1148	0.005	21.21	0.0	0.104	0.125
Lipoprotein A	Intercept	-0.4116	0.005	-77.126	0.0	-0.422	-0.401
Lipoprotein A	rs73596816:rs117446263	-0.5075	0.049	-10.458	0.0	-0.603	-0.412
Lipoprotein A	rs117446263 AA	1.5486	0.099	15.714	0.0	1.355	1.742
Lipoprotein A	rs117446263 GA	1.0347	0.009	116.875	0.0	1.017	1.052
Lipoprotein A	rs73596816 AA	1.238	0.057	21.636	0.0	1.126	1.35
Lipoprotein A	rs73596816 GA	0.7015	0.007	95.107	0.0	0.687	0.716
Lipoprotein A	Intercept	-0.0991	0.002	-50.279	0.0	-0.103	-0.095
Lipoprotein A	rs73596816:rs118032069	0.6366	0.023	27.935	0.0	0.592	0.681
Lipoprotein A	rs118032069 AA	-0.4653	0.073	-6.387	0.0	-0.608	-0.323
Lipoprotein A	rs118032069 CA	-0.1838	0.01	-19.192	0.0	-0.203	-0.165
Lipoprotein A	rs73596816 AA	0.9243	0.059	15.545	0.0	0.808	1.041
Lipoprotein A	rs73596816 GA	0.6013	0.008	76.672	0.0	0.586	0.617
Lipoprotein A	Intercept	-0.0389	0.002	-19.367	0.0	-0.043	-0.035
Lipoprotein A	rs3127599 TT	-0.2331	0.01	-22.242	0.0	-0.254	-0.213
Lipoprotein A	rs3127573 GG	0.1225	0.031	3.891	0.0	0.061	0.184
Lipoprotein A	rs73596816 AA	1.4145	0.058	24.481	0.0	1.301	1.528
Lipoprotein A	Intercept	-0.2538	0.003	-93.226	0.0	-0.259	-0.248
Lipoprotein A	rs77009508 GG	-0.6733	0.028	-23.847	0.0	-0.729	-0.618
Lipoprotein A	rs77009508 AG	-0.3228	0.008	-39.588	0.0	-0.339	-0.307
Lipoprotein A	Intercept	0.1441	0.003	43.134	0.0	0.138	0.151
Lipoprotein A	rs77009508:rs3127573	-0.5581	0.009	-61.159	0.0	-0.576	-0.54
Lipoprotein A	rs3127573 GG	1.7813	0.018	101.733	0.0	1.747	1.816
Lipoprotein A	rs3127573 AG	0.7922	0.005	158.3	0.0	0.782	0.802
Lipoprotein A	rs77009508 GG	-0.1064	0.03	-3.503	0.0	-0.166	-0.047
Lipoprotein A	rs77009508 AG	-0.3072	0.008	-40.638	0.0	-0.322	-0.292
Lipoprotein A	Intercept	-0.1032	0.002	-47.233	0.0	-0.107	-0.099
Lipoprotein A	rs77009508:rs3798158	0.1065	0.014	7.787	0.0	0.08	0.133
Lipoprotein A	rs3798158 GG	-0.4161	0.036	-11.693	0.0	-0.486	-0.346
Lipoprotein A	rs3798158 TG	-0.1762	0.007	-25.353	0.0	-0.19	-0.163
Lipoprotein A	rs3798164 GA	-0.1257	0.004	-29.097	0.0	-0.134	-0.117
Lipoprotein A	rs77009508 GG	-0.6015	0.025	-23.829	0.0	-0.651	-0.552
Lipoprotein A	Intercept	0.0642	0.002	29.167	0.0	0.06	0.069
Lipoprotein A	rs77009508:rs3120139	-0.5757	0.009	-67.085	0.0	-0.593	-0.559
Lipoprotein A	rs3120139 AA	1.8575	0.015	127.165	0.0	1.829	1.886
Lipoprotein A	rs3120139 GA	0.8852	0.005	194.712	0.0	0.876	0.894
Lipoprotein A	rs77009508 GG	-0.0753	0.03	-2.532	0.011	-0.134	-0.017
Lipoprotein A	rs77009508 AG	-0.3123	0.008	-41.54	0.0	-0.327	-0.298
Lipoprotein A	Intercept	-0.1581	0.002	-72.571	0.0	-0.162	-0.154
Lipoprotein A	rs77009508:rs2279463	-0.4452	0.009	-50.392	0.0	-0.463	-0.428
Lipoprotein A	rs2279463 GG	1.4455	0.016	88.99	0.0	1.414	1.477
Lipoprotein A	rs2279463 AG	0.6713	0.005	138.361	0.0	0.662	0.681
Lipoprotein A	rs77009508 GG	-0.2223	0.03	-7.532	0.0	-0.28	-0.164
Lipoprotein A	rs77009508 AG	-0.296	0.007	-40.502	0.0	-0.31	-0.282
Lipoprotein A	rs77009508 AG	-0.2886	0.006	-50.558	0.0	-0.3	-0.277
Lipoprotein A	Intercept	-0.097	0.002	-43.345	0.0	-0.101	-0.093
Lipoprotein A	rs3798164 AA	-0.2608	0.006	-41.243	0.0	-0.273	-0.248
Lipoprotein A	Intercept	0.0184	0.002	8.616	0.0	0.014	0.023
Lipoprotein A	rs77009508 GG	-0.5197	0.024	-21.38	0.0	-0.567	-0.472
Lipoprotein A	rs77009508 AG	-0.2638	0.005	-49.034	0.0	-0.274	-0.253
Lipoprotein A	Intercept	-0.0053	0.002	-2.529	0.011	-0.009	-0.001
Lipoprotein A	rs77009508:rs12204899	-0.4528	0.01	-43.968	0.0	-0.473	-0.433
Lipoprotein A	rs12204899 GG	1.3944	0.025	55.858	0.0	1.345	1.443
Lipoprotein A	rs12204899 AG	0.5504	0.006	86.37	0.0	0.538	0.563
Lipoprotein A	rs77009508 GG	-0.2046	0.031	-6.544	0.0	-0.266	-0.143
Lipoprotein A	rs77009508 AG	-0.2908	0.008	-38.548	0.0	-0.306	-0.276
Lipoprotein A	Intercept	-0.0158	0.002	-7.251	0.0	-0.02	-0.012
Lipoprotein A	rs77009508:rs316003	-0.1554	0.008	-19.88	0.0	-0.171	-0.14
Lipoprotein A	rs316003 CC	0.6281	0.009	67.724	0.0	0.61	0.646
Lipoprotein A	rs316003 TC	0.3217	0.004	76.619	0.0	0.313	0.33
Lipoprotein A	rs77009508:rs3798164	0.0626	0.007	8.753	0.0	0.049	0.077
Lipoprotein A	rs77009508 GG	-0.4459	0.03	-15.111	0.0	-0.504	-0.388
Lipoprotein A	Intercept	-0.0929	0.003	-35.351	0.0	-0.098	-0.088
Lipoprotein A	rs77009508:rs1123180	-0.1023	0.008	-12.889	0.0	-0.118	-0.087
Lipoprotein A	rs1123180 CC	0.4046	0.01	42.558	0.0	0.386	0.423
Lipoprotein A	rs1123180 GC	0.2006	0.004	47.369	0.0	0.192	0.209
Lipoprotein A	rs77009508 GG	-0.4918	0.03	-16.466	0.0	-0.55	-0.433
Lipoprotein A	rs77009508 AG	-0.2726	0.008	-34.796	0.0	-0.288	-0.257
Lipoprotein A	Intercept	-0.039	0.003	-14.897	0.0	-0.044	-0.034
Lipoprotein A	rs77009508:rs79213545	-0.3224	0.014	-23.611	0.0	-0.349	-0.296
Lipoprotein A	rs79213545 AA	1.1109	0.055	20.147	0.0	1.003	1.219
Lipoprotein A	rs79213545 TA	0.502	0.009	55.362	0.0	0.484	0.52
Lipoprotein A	rs77009508 GG	-0.5098	0.026	-19.818	0.0	-0.56	-0.459
Lipoprotein A	rs77009508 AG	-0.289	0.006	-50.109	0.0	-0.3	-0.278
Lipoprotein A	rs77009508 AG	-0.268	0.008	-34.659	0.0	-0.283	-0.253
Lipoprotein A	rs77009508:rs555754	0.0481	0.009	5.56	0.0	0.031	0.065
Lipoprotein A	rs555754 AA	-0.6321	0.006	-107.981	0.0	-0.644	-0.621
Lipoprotein A	rs555754 GA	-0.2897	0.005	-59.091	0.0	-0.299	-0.28
Lipoprotein A	rs77009508 AG	-0.2891	0.008	-38.457	0.0	-0.304	-0.274
Lipoprotein A	Intercept	-0.0745	0.003	-29.738	0.0	-0.079	-0.07
Lipoprotein A	rs77009508:rs9364554	-0.1006	0.01	-10.207	0.0	-0.12	-0.081
Lipoprotein A	rs9364554 TT	0.8061	0.008	98.284	0.0	0.79	0.822
Lipoprotein A	rs9364554 CT	0.4196	0.004	102.325	0.0	0.412	0.428
Lipoprotein A	rs77009508 GG	-0.7305	0.04	-18.06	0.0	-0.81	-0.651
Lipoprotein A	rs77009508 AG	-0.428	0.012	-35.813	0.0	-0.451	-0.405
Lipoprotein A	Intercept	-0.1647	0.003	-60.904	0.0	-0.17	-0.159
Lipoprotein A	rs77009508:rs6919346	-0.0807	0.013	-6.237	0.0	-0.106	-0.055
Lipoprotein A	rs6919346 TT	-0.5976	0.013	-46.296	0.0	-0.623	-0.572
Lipoprotein A	rs6919346 CT	-0.2596	0.005	-56.523	0.0	-0.269	-0.251
Lipoprotein A	rs77009508 GG	-0.6591	0.025	-26.865	0.0	-0.707	-0.611
Lipoprotein A	rs77009508 GG	-0.4802	0.029	-16.385	0.0	-0.538	-0.423
Lipoprotein A	rs77009508 AG	-0.3062	0.006	-51.32	0.0	-0.318	-0.294
Lipoprotein A	rs783147:rs583856	-0.1415	0.01	-14.759	0.0	-0.16	-0.123
Lipoprotein A	rs583856 TT	0.3219	0.044	7.29	0.0	0.235	0.408
Lipoprotein A	rs583856 CT	0.1949	0.01	18.601	0.0	0.174	0.215
Lipoprotein A	rs783147 AA	-0.3074	0.006	-52.198	0.0	-0.319	-0.296
Lipoprotein A	rs783147 GA	-0.1517	0.004	-34.268	0.0	-0.16	-0.143
Lipoprotein A	Intercept	0.1241	0.004	35.252	0.0	0.117	0.131
Lipoprotein A	rs783147:rs118032069	-0.1697	0.013	-13.26	0.0	-0.195	-0.145
Lipoprotein A	rs118032069 AA	0.4404	0.078	5.669	0.0	0.288	0.593
Lipoprotein A	rs118032069 CA	0.172	0.015	11.113	0.0	0.142	0.202
Lipoprotein A	rs783147 AA	-0.3161	0.006	-54.48	0.0	-0.327	-0.305
Lipoprotein A	rs783147 GA	-0.1594	0.004	-36.558	0.0	-0.168	-0.151
Lipoprotein A	Intercept	0.1362	0.003	39.742	0.0	0.13	0.143
Lipoprotein A	Intercept	0.1358	0.002	54.536	0.0	0.131	0.141
Lipoprotein A	rs1247563 AG	0.3357	0.004	77.868	0.0	0.327	0.344
Lipoprotein A	rs1247563 GG	0.6536	0.011	59.059	0.0	0.632	0.675
Lipoprotein A	rs77009508:rs1247563	-0.1544	0.008	-18.933	0.0	-0.17	-0.138
Lipoprotein A	rs77009508 GG	-0.8452	0.025	-34.039	0.0	-0.894	-0.797
Lipoprotein A	rs77009508 AG	-0.4361	0.008	-55.517	0.0	-0.451	-0.421
Lipoprotein A	Intercept	0.3531	0.004	85.732	0.0	0.345	0.361
Lipoprotein A	rs77009508:rs41272110	0.087	0.014	6.239	0.0	0.06	0.114
Lipoprotein A	rs41272110 GG	-0.2818	0.012	-22.558	0.0	-0.306	-0.257
Lipoprotein A	rs41272110 TG	-0.1889	0.005	-40.908	0.0	-0.198	-0.18
Lipoprotein A	rs77009508 GG	-0.6408	0.025	-25.898	0.0	-0.689	-0.592
Lipoprotein A	rs77009508 AG	-0.3274	0.006	-54.702	0.0	-0.339	-0.316
Lipoprotein A	Intercept	0.1097	0.003	43.351	0.0	0.105	0.115
Lipoprotein A	rs77009508:rs41272114	-0.207	0.028	-7.276	0.0	-0.263	-0.151
Lipoprotein A	rs41272114 TT	-0.824	0.286	-2.876	0.004	-1.385	-0.262
Lipoprotein A	rs41272114 CT	-0.2411	0.009	-27.444	0.0	-0.258	-0.224
Lipoprotein A	rs77009508 GG	-0.5926	0.025	-24.004	0.0	-0.641	-0.544
Lipoprotein A	rs77009508 AG	-0.2807	0.005	-51.28	0.0	-0.291	-0.27
Lipoprotein A	Intercept	0.0607	0.002	28.201	0.0	0.056	0.065
Lipoprotein A	rs77009508:rs1937475	-0.0977	0.009	-10.631	0.0	-0.116	-0.08
Lipoprotein A	rs1937475 AA	0.5401	0.008	67.845	0.0	0.524	0.556
Lipoprotein A	rs1937475 GA	0.265	0.004	63.625	0.0	0.257	0.273
Lipoprotein A	rs77009508 GG	-0.5604	0.038	-14.703	0.0	-0.635	-0.486
Lipoprotein A	rs77009508 AG	-0.3271	0.011	-29.542	0.0	-0.349	-0.305
Lipoprotein A	Intercept	-0.0965	0.003	-34.432	0.0	-0.102	-0.091
Lipoprotein A	rs77009508:rs41265930	0.1135	0.018	6.367	0.0	0.079	0.148
Lipoprotein A	rs41265930 CC	-0.4954	0.053	-9.398	0.0	-0.599	-0.392
Lipoprotein A	rs41265930 TC	-0.1454	0.014	-10.492	0.0	-0.173	-0.118
Lipoprotein A	rs77009508 GG	-0.5802	0.047	-12.452	0.0	-0.672	-0.489
Lipoprotein A	rs77009508 AG	-0.2567	0.011	-22.993	0.0	-0.279	-0.235
Lipoprotein A	Intercept	0.0493	0.002	23.355	0.0	0.045	0.053
Lipoprotein A	rs117446263 GA	1.1359	0.01	116.33	0.0	1.117	1.155
Lipoprotein A	rs783147:rs316019	0.0342	0.006	5.368	0.0	0.022	0.047
Lipoprotein A	rs117446263 AA	2.0443	0.101	20.217	0.0	1.846	2.243
Lipoprotein A	Intercept	-0.2663	0.004	-75.286	0.0	-0.273	-0.259
Lipoprotein A	rs1247563 GG	0.16	0.012	12.886	0.0	0.136	0.184
Lipoprotein A	rs1247563 AG	0.1312	0.005	25.417	0.0	0.121	0.141
Lipoprotein A	rs9364554 TT	0.3494	0.008	41.43	0.0	0.333	0.366
Lipoprotein A	rs9364554 CT	0.2258	0.004	50.936	0.0	0.217	0.234
Lipoprotein A	Intercept	-0.219	0.003	-68.307	0.0	-0.225	-0.213
Lipoprotein A	rs9364554:rs62441901	-0.1319	0.01	-12.656	0.0	-0.152	-0.111
Lipoprotein A	rs62441901 GG	0.1985	0.029	6.807	0.0	0.141	0.256
Lipoprotein A	rs62441901 CG	0.1413	0.007	19.521	0.0	0.127	0.156
Lipoprotein A	rs9364554 TT	0.5511	0.007	78.966	0.0	0.537	0.565
Lipoprotein A	rs9364554 CT	0.324	0.004	76.536	0.0	0.316	0.332
Lipoprotein A	Intercept	-0.2008	0.003	-67.165	0.0	-0.207	-0.195
Lipoprotein A	rs9364554:rs6415084	0.5318	0.004	129.426	0.0	0.524	0.54
Lipoprotein A	rs9364554:rs1247563	0.1318	0.005	26.128	0.0	0.122	0.142
Lipoprotein A	rs6415084 TT	0.0648	0.007	9.277	0.0	0.051	0.079
Lipoprotein A	rs9364554 TT	-0.1926	0.009	-20.992	0.0	-0.211	-0.175
Lipoprotein A	Intercept	-0.185	0.005	-37.813	0.0	-0.195	-0.175
Lipoprotein A	rs6919346:rs765351	0.0351	0.006	6.135	0.0	0.024	0.046
Lipoprotein A	rs765351 AA	-0.1419	0.006	-21.949	0.0	-0.155	-0.129
Lipoprotein A	rs765351 CA	-0.0689	0.005	-14.438	0.0	-0.078	-0.06
Lipoprotein A	rs6919346 TT	-0.6083	0.015	-41.702	0.0	-0.637	-0.58
Lipoprotein A	rs6919346 CT	-0.28	0.006	-45.48	0.0	-0.292	-0.268
Lipoprotein A	Intercept	0.1395	0.004	35.102	0.0	0.132	0.147
Lipoprotein A	rs6919346:rs402219	-0.0751	0.012	-6.219	0.0	-0.099	-0.051
Lipoprotein A	rs402219 GG	0.0831	0.013	6.537	0.0	0.058	0.108
Lipoprotein A	rs402219 AG	0.0085	0.005	1.724	0.085	-0.001	0.018
Lipoprotein A	rs6919346 TT	-0.331	0.041	-8.082	0.0	-0.411	-0.251
Lipoprotein A	rs6415084 CT	-0.0183	0.005	-3.534	0.0	-0.028	-0.008
Lipoprotein A	rs6919346 CT	-0.1725	0.013	-12.785	0.0	-0.199	-0.146
Lipoprotein A	Intercept	-0.1869	0.004	-42.359	0.0	-0.195	-0.178
Lipoprotein A	rs9364554 TT	0.9246	0.01	97.123	0.0	0.906	0.943
Lipoprotein A	rs41265930 CC	-1.3895	0.049	-28.078	0.0	-1.487	-1.293
Lipoprotein A	rs41265930 TC	-0.6402	0.015	-42.503	0.0	-0.67	-0.611
Lipoprotein A	rs9364554 TT	0.759	0.008	91.186	0.0	0.743	0.775
Lipoprotein A	rs9364554 CT	0.4305	0.004	103.853	0.0	0.422	0.439
Lipoprotein A	Intercept	-0.1703	0.003	-63.418	0.0	-0.176	-0.165
Lipoprotein A	rs9364554:rs41272044	-0.2267	0.005	-42.056	0.0	-0.237	-0.216
Lipoprotein A	rs41272044 CC	-0.2522	0.015	-17.007	0.0	-0.281	-0.223
Lipoprotein A	rs41272044 TC	-0.1674	0.006	-30.1	0.0	-0.178	-0.156
Lipoprotein A	rs9364554 TT	0.9137	0.009	102.376	0.0	0.896	0.931
Lipoprotein A	rs9364554 CT	0.4414	0.004	101.725	0.0	0.433	0.45
Lipoprotein A	Intercept	-0.137	0.003	-45.553	0.0	-0.143	-0.131
Lipoprotein A	rs9364554:rs12214416	-0.075	0.011	-7.031	0.0	-0.096	-0.054
Lipoprotein A	rs9364554 CT	0.5092	0.005	96.357	0.0	0.499	0.52
Lipoprotein A	rs12214416 AA	-0.6585	0.058	-11.372	0.0	-0.772	-0.545
Lipoprotein A	rs9364554 TT	0.6033	0.007	82.731	0.0	0.589	0.618
Lipoprotein A	rs9364554 CT	0.3324	0.004	82.79	0.0	0.325	0.34
Lipoprotein A	Intercept	-0.1654	0.003	-60.133	0.0	-0.171	-0.16
Lipoprotein A	rs9364554:rs686392	-0.0842	0.009	-9.227	0.0	-0.102	-0.066
Lipoprotein A	rs686392 CC	0.4069	0.032	12.776	0.0	0.344	0.469
Lipoprotein A	rs686392 TC	0.2431	0.008	31.97	0.0	0.228	0.258
Lipoprotein A	rs9364554 TT	0.5529	0.007	77.942	0.0	0.539	0.567
Lipoprotein A	rs9364554 CT	0.3184	0.004	76.222	0.0	0.31	0.327
Lipoprotein A	Intercept	-0.211	0.003	-71.686	0.0	-0.217	-0.205
Lipoprotein A	rs9364554:rs1864449	-0.2582	0.004	-61.751	0.0	-0.266	-0.25
Lipoprotein A	rs1864449 TT	-0.0093	0.007	-1.247	0.212	-0.024	0.005
Lipoprotein A	rs1864449 CT	0.0248	0.005	5.004	0.0	0.015	0.035
Lipoprotein A	rs12214416 TA	-0.3125	0.012	-25.056	0.0	-0.337	-0.288
Lipoprotein A	Intercept	0.0726	0.003	27.063	0.0	0.067	0.078
Lipoprotein A	rs6919346:rs1590183	0.1129	0.006	17.704	0.0	0.1	0.125
Lipoprotein A	rs1590183 TT	-0.6457	0.006	-101.136	0.0	-0.658	-0.633
Lipoprotein A	rs6919346 TT	-0.5304	0.013	-41.251	0.0	-0.556	-0.505
Lipoprotein A	rs6919346 CT	-0.2374	0.004	-54.779	0.0	-0.246	-0.229
Lipoprotein A	Intercept	0.0621	0.002	27.244	0.0	0.058	0.067
Lipoprotein A	rs6919346:rs41265930	-0.1133	0.014	-8.043	0.0	-0.141	-0.086
Lipoprotein A	rs41265930 CC	-0.675	0.026	-26.344	0.0	-0.725	-0.625
Lipoprotein A	rs41265930 TC	-0.2882	0.006	-47.199	0.0	-0.3	-0.276
Lipoprotein A	rs6919346 TT	-0.5974	0.013	-46.383	0.0	-0.623	-0.572
Lipoprotein A	rs6919346 CT	-0.2571	0.005	-56.231	0.0	-0.266	-0.248
Lipoprotein A	Intercept	0.1295	0.002	52.322	0.0	0.125	0.134
Lipoprotein A	rs6919346:rs1864449	0.0932	0.006	14.771	0.0	0.081	0.106
Lipoprotein A	rs1864449 TT	-0.4949	0.006	-77.701	0.0	-0.507	-0.482
Lipoprotein A	rs1864449 CT	-0.2467	0.005	-50.042	0.0	-0.256	-0.237
Lipoprotein A	rs117733303 AG	0.7766	0.016	47.378	0.0	0.744	0.809
Lipoprotein A	rs6919346 TT	-0.7576	0.014	-54.5	0.0	-0.785	-0.73
Lipoprotein A	Intercept	0.3093	0.004	74.815	0.0	0.301	0.317
Lipoprotein A	rs6919346:rs1247563	-0.0396	0.007	-5.632	0.0	-0.053	-0.026
Lipoprotein A	rs1247563 GG	0.4176	0.01	40.591	0.0	0.397	0.438
Lipoprotein A	rs1247563 AG	0.2475	0.005	54.023	0.0	0.238	0.256
Lipoprotein A	rs6919346 TT	-0.4808	0.013	-35.715	0.0	-0.507	-0.454
Lipoprotein A	rs6919346 CT	-0.2081	0.005	-40.942	0.0	-0.218	-0.198
Lipoprotein A	Intercept	-0.0293	0.003	-10.159	0.0	-0.035	-0.024
Lipoprotein A	rs6919346:rs6415084	-0.0812	0.007	-11.768	0.0	-0.095	-0.068
Lipoprotein A	rs6415084 TT	0.8676	0.007	131.928	0.0	0.855	0.881
Lipoprotein A	rs6415084 CT	0.4428	0.004	98.601	0.0	0.434	0.452
Lipoprotein A	rs6919346 TT	-0.6835	0.026	-26.615	0.0	-0.734	-0.633
Lipoprotein A	rs6919346 CT	-0.3626	0.009	-38.708	0.0	-0.381	-0.344
Lipoprotein A	rs6919346 CT	-0.3823	0.006	-62.411	0.0	-0.394	-0.37
Lipoprotein A	rs117733303 GG	1.3063	0.247	5.299	0.0	0.823	1.79
Lipoprotein A	rs6919346:rs117733303	0.2812	0.04	7.077	0.0	0.203	0.359
Lipoprotein A	Intercept	-0.1746	0.006	-31.184	0.0	-0.186	-0.164
Lipoprotein A	rs1590183 CT	-0.3366	0.005	-63.345	0.0	-0.347	-0.326
Lipoprotein A	rs6919346 TT	-0.8627	0.014	-61.116	0.0	-0.89	-0.835
Lipoprotein A	rs6919346 CT	-0.4464	0.007	-67.897	0.0	-0.459	-0.433
Lipoprotein A	Intercept	0.4303	0.005	91.897	0.0	0.421	0.44
Lipoprotein A	rs6919346:rs3798164	0.0586	0.005	10.79	0.0	0.048	0.069
Lipoprotein A	rs3798164 AA	-0.2614	0.007	-38.15	0.0	-0.275	-0.248
Lipoprotein A	rs3798164 GA	-0.1226	0.004	-27.686	0.0	-0.131	-0.114
Lipoprotein A	rs6919346 TT	-0.6293	0.017	-37.512	0.0	-0.662	-0.596
Lipoprotein A	rs6919346 CT	-0.2759	0.006	-43.982	0.0	-0.288	-0.264
Lipoprotein A	Intercept	0.1706	0.004	48.682	0.0	0.164	0.177
Lipoprotein A	rs6919346:Affx-28082856	0.0403	0.006	6.895	0.0	0.029	0.052
Lipoprotein A	Affx-28082856 TT	-0.1853	0.007	-26.929	0.0	-0.199	-0.172
Lipoprotein A	Affx-28082856 CT	-0.0903	0.005	-19.856	0.0	-0.099	-0.081
Lipoprotein A	rs6919346 TT	-0.6091	0.014	-42.604	0.0	-0.637	-0.581
Lipoprotein A	rs6919346 CT	-0.2788	0.006	-48.147	0.0	-0.29	-0.267
Lipoprotein A	Intercept	0.146	0.004	41.03	0.0	0.139	0.153
Lipoprotein A	rs6919346:rs6935921	0.0776	0.007	11.222	0.0	0.064	0.091
Lipoprotein A	rs6935921 CC	-0.6347	0.007	-87.908	0.0	-0.649	-0.621
Lipoprotein A	rs6935921 TC	-0.3028	0.005	-66.357	0.0	-0.312	-0.294
Lipoprotein A	rs6919346 TT	-0.7309	0.013	-54.848	0.0	-0.757	-0.705
Lipoprotein A	rs6919346 CT	-0.3617	0.005	-66.084	0.0	-0.372	-0.351
Lipoprotein A	Intercept	0.2922	0.003	85.772	0.0	0.286	0.299
Lipoprotein A	rs6919346:rs9365169	0.0706	0.01	7.177	0.0	0.051	0.09
Lipoprotein A	rs9365169 CC	0.409	0.007	60.554	0.0	0.396	0.422
Lipoprotein A	rs9365169 GC	0.2196	0.006	33.977	0.0	0.207	0.232
Lipoprotein A	rs6919346 TT	-0.2946	0.014	-21.362	0.0	-0.322	-0.268
Lipoprotein A	rs6919346 CT	-0.1636	0.008	-20.374	0.0	-0.179	-0.148
Lipoprotein A	rs77009508:rs117446263	-0.6099	0.02	-30.607	0.0	-0.649	-0.571
Lipoprotein A	rs9364554:rs41265930	0.0747	0.012	6.213	0.0	0.051	0.098
Lipoprotein A	rs316019 AA	-0.1984	0.021	-9.34	0.0	-0.24	-0.157
Lipoprotein A	rs783147 AA	-0.3473	0.006	-54.797	0.0	-0.36	-0.335
Lipoprotein A	rs783147:rs2665355	-0.0233	0.004	-5.859	0.0	-0.031	-0.016
Lipoprotein A	rs2665355 CC	-0.1087	0.009	-12.224	0.0	-0.126	-0.091
Lipoprotein A	rs2665355 GC	-0.0533	0.005	-9.852	0.0	-0.064	-0.043
Lipoprotein A	rs783147 AA	-0.2721	0.009	-28.83	0.0	-0.291	-0.254
Lipoprotein A	rs783147 GA	-0.138	0.005	-25.216	0.0	-0.149	-0.127
Lipoprotein A	Intercept	0.1867	0.005	36.547	0.0	0.177	0.197
Lipoprotein A	rs783147:rs7756550	0.0328	0.006	5.502	0.0	0.021	0.044
Lipoprotein A	rs7756550 CC	-0.3089	0.017	-18.516	0.0	-0.342	-0.276
Lipoprotein A	rs7756550 TC	-0.1698	0.007	-25.832	0.0	-0.183	-0.157
Lipoprotein A	rs783147 AA	-0.3667	0.006	-57.699	0.0	-0.379	-0.354
Lipoprotein A	rs783147 GA	-0.1844	0.005	-39.282	0.0	-0.194	-0.175
Lipoprotein A	Intercept	0.1961	0.004	50.168	0.0	0.188	0.204
Lipoprotein A	Intercept	0.1583	0.003	45.984	0.0	0.152	0.165
Lipoprotein A	rs783147:Affx-28082856	0.0377	0.006	5.885	0.0	0.025	0.05
Lipoprotein A	Affx-28082856 CT	-0.2363	0.007	-32.366	0.0	-0.251	-0.222
Lipoprotein A	rs783147 AA	-0.5792	0.009	-66.246	0.0	-0.596	-0.562
Lipoprotein A	rs783147 GA	-0.3072	0.007	-42.538	0.0	-0.321	-0.293
Lipoprotein A	Intercept	0.4098	0.007	58.171	0.0	0.396	0.424
Lipoprotein A	rs783147:rs6935921	0.0816	0.004	18.465	0.0	0.073	0.09
Lipoprotein A	rs6935921 CC	-0.6997	0.009	-75.436	0.0	-0.718	-0.682
Lipoprotein A	rs6935921 TC	-0.3355	0.006	-59.754	0.0	-0.346	-0.324
Lipoprotein A	rs783147 AA	-0.5176	0.007	-69.348	0.0	-0.532	-0.503
Lipoprotein A	rs783147 GA	-0.2706	0.005	-50.687	0.0	-0.281	-0.26
Lipoprotein A	Intercept	0.3999	0.005	81.1	0.0	0.39	0.41
Lipoprotein A	rs783147:rs41272114	0.0776	0.014	5.565	0.0	0.05	0.105
Lipoprotein A	rs41272114 TT	-0.9004	0.29	-3.107	0.002	-1.468	-0.332
Lipoprotein A	Affx-28082856 TT	-0.4551	0.009	-48.853	0.0	-0.473	-0.437
Lipoprotein A	rs41272114 CT	-0.2755	0.018	-15.04	0.0	-0.311	-0.24
Lipoprotein A	rs783147 GA	-0.1728	0.004	-39.494	0.0	-0.181	-0.164
Lipoprotein A	rs41267809 AG	-0.3653	0.016	-23.516	0.0	-0.396	-0.335
Lipoprotein A	rs783147:rs4252159	0.082	0.012	6.834	0.0	0.058	0.106
Lipoprotein A	rs4252159 AA	0.2746	0.052	5.327	0.0	0.174	0.376
Lipoprotein A	rs4252159 GA	0.1987	0.017	11.684	0.0	0.165	0.232
Lipoprotein A	rs783147 AA	-0.4622	0.006	-71.508	0.0	-0.475	-0.45
Lipoprotein A	rs783147 GA	-0.2148	0.004	-47.92	0.0	-0.224	-0.206
Lipoprotein A	Intercept	0.1424	0.003	42.301	0.0	0.136	0.149
Lipoprotein A	rs783147:rs2279463	0.1851	0.006	32.131	0.0	0.174	0.196
Lipoprotein A	rs2279463 GG	0.4422	0.016	28.162	0.0	0.411	0.473
Lipoprotein A	rs2279463 AG	0.2676	0.006	42.308	0.0	0.255	0.28
Lipoprotein A	rs783147 AA	-0.3677	0.006	-58.55	0.0	-0.38	-0.355
Lipoprotein A	rs783147 GA	-0.1995	0.005	-42.887	0.0	-0.209	-0.19
Lipoprotein A	Intercept	0.0522	0.004	13.425	0.0	0.045	0.06
Lipoprotein A	rs783147 AA	-0.3449	0.006	-60.179	0.0	-0.356	-0.334
Lipoprotein A	rs783147:rs78700854	0.1081	0.009	12.55	0.0	0.091	0.125
Lipoprotein A	rs78700854 CT	-0.0771	0.009	-8.655	0.0	-0.095	-0.06
Lipoprotein A	rs783147 AA	-0.3559	0.006	-59.199	0.0	-0.368	-0.344
Lipoprotein A	rs783147 GA	-0.1802	0.005	-39.681	0.0	-0.189	-0.171
Lipoprotein A	Intercept	0.1535	0.004	42.057	0.0	0.146	0.161
Lipoprotein A	rs783147:rs555754	0.043	0.004	10.947	0.0	0.035	0.051
Lipoprotein A	rs555754 AA	-0.5754	0.009	-65.898	0.0	-0.592	-0.558
Lipoprotein A	rs555754 GA	-0.2513	0.005	-46.104	0.0	-0.262	-0.241
Lipoprotein A	rs783147 AA	-0.3731	0.009	-39.498	0.0	-0.392	-0.355
Lipoprotein A	rs783147 GA	-0.1811	0.006	-32.832	0.0	-0.192	-0.17
Lipoprotein A	Intercept	0.3754	0.005	71.594	0.0	0.365	0.386
Lipoprotein A	rs783147:rs41267809	0.1033	0.016	6.613	0.0	0.073	0.134
Lipoprotein A	rs41267809 GG	-0.9155	0.164	-5.588	0.0	-1.237	-0.594
Lipoprotein A	rs78700854 TT	-0.0208	0.035	-0.597	0.55	-0.089	0.048
Lipoprotein A	rs783147 AA	-0.3271	0.006	-56.071	0.0	-0.339	-0.316
Lipoprotein A	rs783147 GA	-0.1572	0.004	-36.13	0.0	-0.166	-0.149
Lipoprotein A	Intercept	0.1476	0.003	43.472	0.0	0.141	0.154
Lipoprotein A	rs686392 CC	0.3719	0.034	10.983	0.0	0.306	0.438
Lipoprotein A	rs686392 TC	0.2178	0.009	23.974	0.0	0.2	0.236
Lipoprotein A	rs783147 AA	-0.3143	0.006	-52.119	0.0	-0.326	-0.302
Lipoprotein A	rs783147 GA	-0.156	0.004	-34.787	0.0	-0.165	-0.147
Lipoprotein A	Intercept	0.115	0.004	31.983	0.0	0.108	0.122
Lipoprotein A	rs783147:rs13213129	0.0525	0.01	5.465	0.0	0.034	0.071
Lipoprotein A	rs13213129 TT	-0.5295	0.048	-11.037	0.0	-0.624	-0.435
Lipoprotein A	rs13213129 GT	-0.2486	0.01	-24.516	0.0	-0.269	-0.229
Lipoprotein A	rs783147 AA	-0.348	0.006	-59.171	0.0	-0.36	-0.336
Lipoprotein A	rs783147 GA	-0.1749	0.004	-39.446	0.0	-0.184	-0.166
Lipoprotein A	Intercept	0.1684	0.004	47.618	0.0	0.161	0.175
Lipoprotein A	rs783147:rs1247563	-0.1542	0.006	-25.744	0.0	-0.166	-0.142
Lipoprotein A	rs783147:rs686392	-0.068	0.008	-8.338	0.0	-0.084	-0.052
Lipoprotein A	rs1247563 GG	0.4701	0.011	42.058	0.0	0.448	0.492
Lipoprotein A	rs783147 AA	-0.1467	0.007	-21.531	0.0	-0.16	-0.133
Lipoprotein A	rs783147 GA	-0.0404	0.005	-7.509	0.0	-0.051	-0.03
Lipoprotein A	Intercept	-0.0451	0.005	-9.574	0.0	-0.054	-0.036
Lipoprotein A	rs783147:rs62441901	0.0436	0.008	5.555	0.0	0.028	0.059
Lipoprotein A	rs62441901 GG	-0.041	0.034	-1.204	0.229	-0.108	0.026
Lipoprotein A	rs62441901 CG	-0.0023	0.01	-0.241	0.81	-0.021	0.016
Lipoprotein A	rs783147 AA	-0.3481	0.006	-57.175	0.0	-0.36	-0.336
Lipoprotein A	rs783147 GA	-0.1714	0.004	-38.795	0.0	-0.18	-0.163
Lipoprotein A	Intercept	0.1428	0.004	40.534	0.0	0.136	0.15
Lipoprotein A	rs783147:rs6415084	-0.1146	0.004	-28.677	0.0	-0.122	-0.107
Lipoprotein A	rs6415084 TT	0.8871	0.009	99.632	0.0	0.87	0.905
Lipoprotein A	rs6415084 CT	0.4481	0.005	86.254	0.0	0.438	0.458
Lipoprotein A	rs1247563 AG	0.3257	0.006	52.815	0.0	0.314	0.338
Lipoprotein A	Intercept	0.166	0.003	47.684	0.0	0.159	0.173
Lipoprotein A	rs783147 GA	-0.1688	0.004	-38.462	0.0	-0.177	-0.16
Lipoprotein A	rs783147 AA	-0.3397	0.006	-57.833	0.0	-0.351	-0.328
Lipoprotein A	rs783147:rs4252165	-0.2363	0.012	-19.01	0.0	-0.261	-0.212
Lipoprotein A	rs4252165 AA	0.5387	0.042	12.969	0.0	0.457	0.62
Lipoprotein A	rs4252165 CA	0.1602	0.015	10.958	0.0	0.132	0.189
Lipoprotein A	rs783147 AA	-0.0185	0.012	-1.528	0.127	-0.042	0.005
Lipoprotein A	rs783147 GA	-0.1145	0.005	-20.828	0.0	-0.125	-0.104
Lipoprotein A	Intercept	0.1406	0.003	41.535	0.0	0.134	0.147
Lipoprotein A	rs783147:rs3918291	-0.1839	0.026	-7.044	0.0	-0.235	-0.133
Lipoprotein A	rs3918291 CC	0.7655	0.691	1.107	0.268	-0.589	2.12
Lipoprotein A	rs3918291 TC	1.599	0.023	70.745	0.0	1.555	1.643
Lipoprotein A	rs783147 AA	-0.3073	0.006	-54.949	0.0	-0.318	-0.296
Lipoprotein A	rs783147 GA	-0.153	0.004	-35.654	0.0	-0.161	-0.145
Lipoprotein A	Intercept	0.1103	0.003	32.832	0.0	0.104	0.117
Lipoprotein A	rs783147:rs1937475	-0.1576	0.005	-34.245	0.0	-0.167	-0.149
Lipoprotein A	rs1937475 AA	0.4684	0.009	51.107	0.0	0.45	0.486
Lipoprotein A	rs1937475 GA	0.2856	0.006	49.059	0.0	0.274	0.297
Lipoprotein A	rs783147 AA	-0.1	0.008	-13.13	0.0	-0.115	-0.085
Lipoprotein A	rs783147 GA	-0.0173	0.006	-3.093	0.002	-0.028	-0.006
Lipoprotein A	Intercept	-0.0749	0.005	-14.37	0.0	-0.085	-0.065
Lipoprotein A	rs783147:rs41272044	0.0414	0.005	8.279	0.0	0.032	0.051
Lipoprotein A	rs41272044 CC	-0.5419	0.014	-39.366	0.0	-0.569	-0.515
Lipoprotein A	rs41272044 TC	-0.2431	0.006	-40.608	0.0	-0.255	-0.231
Lipoprotein A	rs783147 AA	-0.3635	0.007	-53.076	0.0	-0.377	-0.35
Lipoprotein A	rs783147 GA	-0.1815	0.005	-38.311	0.0	-0.191	-0.172
Lipoprotein A	Intercept	0.2367	0.004	58.97	0.0	0.229	0.245
Lipoprotein A	rs783147:rs12214416	0.0592	0.01	6.009	0.0	0.04	0.078
Lipoprotein A	rs12214416 AA	-0.7051	0.053	-13.223	0.0	-0.81	-0.601
Lipoprotein A	rs12214416 TA	-0.302	0.011	-26.802	0.0	-0.324	-0.28
Lipoprotein A	Intercept	-0.0393	0.004	-10.103	0.0	-0.047	-0.032
Lipoprotein A	rs316019 CA	-0.0997	0.007	-13.61	0.0	-0.114	-0.085
Lipoprotein A	rs783147 GA	-0.1605	0.005	-34.799	0.0	-0.17	-0.152
Lipoprotein A	rs3120139 GA	0.4962	0.006	82.127	0.0	0.484	0.508
Lipoprotein A	Intercept	0.1464	0.004	39.962	0.0	0.139	0.154
Lipoprotein A	rs783147:rs73024076	-0.0513	0.009	-5.579	0.0	-0.069	-0.033
Lipoprotein A	rs73024076 TT	0.0259	0.041	0.625	0.532	-0.055	0.107
Lipoprotein A	rs73024076 CT	0.0217	0.01	2.157	0.031	0.002	0.041
Lipoprotein A	rs783147 AA	-0.3239	0.006	-54.802	0.0	-0.335	-0.312
Lipoprotein A	rs783147 GA	-0.1606	0.004	-36.239	0.0	-0.169	-0.152
Lipoprotein A	Intercept	0.1406	0.004	39.812	0.0	0.134	0.148
Lipoprotein A	rs783147:rs316003	0.1035	0.005	22.412	0.0	0.094	0.113
Lipoprotein A	rs316003 CC	0.2581	0.011	23.96	0.0	0.237	0.279
Lipoprotein A	rs316003 TC	0.1471	0.006	26.037	0.0	0.136	0.158
Lipoprotein A	rs783147 AA	-0.3959	0.007	-55.645	0.0	-0.41	-0.382
Lipoprotein A	rs783147 GA	-0.2036	0.005	-40.749	0.0	-0.213	-0.194
Lipoprotein A	rs783147 GA	-0.1585	0.005	-35.08	0.0	-0.167	-0.15
Lipoprotein A	Intercept	0.0636	0.004	14.457	0.0	0.055	0.072
Lipoprotein A	rs11961006 GG	0.2707	0.017	15.874	0.0	0.237	0.304
Lipoprotein A	rs11961006 AG	0.0942	0.007	14.138	0.0	0.081	0.107
Lipoprotein A	rs783147 AA	-0.2393	0.008	-29.546	0.0	-0.255	-0.223
Lipoprotein A	rs783147 GA	-0.1473	0.005	-31.809	0.0	-0.156	-0.138
Lipoprotein A	Intercept	0.1238	0.004	34.285	0.0	0.117	0.131
Lipoprotein A	rs783147:rs117901488	0.11	0.01	11.026	0.0	0.09	0.13
Lipoprotein A	rs117901488 TT	0.0483	0.042	1.152	0.249	-0.034	0.13
Lipoprotein A	rs117901488 CT	-0.0283	0.01	-2.966	0.003	-0.047	-0.01
Lipoprotein A	rs783147 AA	-0.3456	0.006	-58.857	0.0	-0.357	-0.334
Lipoprotein A	rs783147 GA	-0.1765	0.004	-39.293	0.0	-0.185	-0.168
Lipoprotein A	Intercept	0.1458	0.004	40.634	0.0	0.139	0.153
Lipoprotein A	rs783147:rs1123180	-0.09	0.005	-18.026	0.0	-0.1	-0.08
Lipoprotein A	rs783147:rs11961006	-0.0996	0.006	-17.997	0.0	-0.11	-0.089
Lipoprotein A	rs1123180 CC	0.2877	0.01	27.607	0.0	0.267	0.308
Lipoprotein A	rs783147 AA	-0.3198	0.006	-51.993	0.0	-0.332	-0.308
Lipoprotein A	rs791185 GG	-0.0324	0.024	-1.328	0.184	-0.08	0.015
Lipoprotein A	rs783147 GA	-0.1738	0.005	-37.853	0.0	-0.183	-0.165
Lipoprotein A	Intercept	0.1646	0.004	43.82	0.0	0.157	0.172
Lipoprotein A	rs783147:rs2465868	-0.103	0.005	-19.41	0.0	-0.113	-0.093
Lipoprotein A	rs2465868 CC	0.1655	0.015	11.195	0.0	0.137	0.194
Lipoprotein A	rs2465868 TC	0.0542	0.006	8.871	0.0	0.042	0.066
Lipoprotein A	rs783147 AA	-0.1657	0.009	-17.619	0.0	-0.184	-0.147
Lipoprotein A	rs783147 GA	-0.1216	0.005	-24.889	0.0	-0.131	-0.112
Lipoprotein A	Intercept	0.1283	0.004	34.678	0.0	0.121	0.136
Lipoprotein A	rs783147:rs117466922	-0.0842	0.012	-6.924	0.0	-0.108	-0.06
Lipoprotein A	rs117466922 GG	0.2113	0.073	2.88	0.004	0.067	0.355
Lipoprotein A	rs117466922 AG	0.1338	0.013	10.173	0.0	0.108	0.16
Lipoprotein A	rs783147 AA	-0.3234	0.006	-55.677	0.0	-0.335	-0.312
Lipoprotein A	rs791185 CG	-0.0235	0.008	-3.01	0.003	-0.039	-0.008
Lipoprotein A	rs783147 GA	-0.1607	0.004	-36.555	0.0	-0.169	-0.152
Lipoprotein A	rs783147:rs147936725	0.295	0.056	5.27	0.0	0.185	0.405
Lipoprotein A	rs147936725 GT	-0.0565	0.081	-0.697	0.486	-0.215	0.102
Lipoprotein A	rs783147 AA	-0.3366	0.006	-59.42	0.0	-0.348	-0.326
Lipoprotein A	rs783147 GA	-0.1663	0.004	-38.388	0.0	-0.175	-0.158
Lipoprotein A	Intercept	0.1425	0.003	42.138	0.0	0.136	0.149
Lipoprotein A	rs783147:rs3798186	-0.0261	0.004	-6.263	0.0	-0.034	-0.018
Lipoprotein A	rs3798186 GG	0.1315	0.009	13.869	0.0	0.113	0.15
Lipoprotein A	rs3798186 AG	0.0616	0.005	11.317	0.0	0.051	0.072
Lipoprotein A	rs783147 AA	-0.296	0.008	-37.525	0.0	-0.311	-0.281
Lipoprotein A	rs783147 GA	-0.1464	0.005	-28.151	0.0	-0.157	-0.136
Lipoprotein A	Intercept	0.099	0.005	20.867	0.0	0.09	0.108
Lipoprotein A	rs783147:rs791185	-0.0396	0.007	-5.73	0.0	-0.053	-0.026
Lipoprotein A	Intercept	0.1348	0.003	38.831	0.0	0.128	0.142
Lipoprotein A	rs1123180 GC	0.1772	0.006	30.367	0.0	0.166	0.189
Lipoprotein A	rs783147 AA	-0.2251	0.007	-31.983	0.0	-0.239	-0.211
Lipoprotein A	rs783147 GA	-0.0963	0.005	-18.397	0.0	-0.107	-0.086
Lipoprotein A	rs783147:rs55754459	-0.1325	0.013	-10.073	0.0	-0.158	-0.107
Lipoprotein A	rs55754459 GG	0.3444	0.084	4.106	0.0	0.18	0.509
Lipoprotein A	rs55754459 AG	0.1808	0.014	13.19	0.0	0.154	0.208
Lipoprotein A	rs783147 AA	-0.3199	0.006	-55.417	0.0	-0.331	-0.309
Lipoprotein A	rs783147 GA	-0.1583	0.004	-36.064	0.0	-0.167	-0.15
Lipoprotein A	Intercept	0.1329	0.003	38.387	0.0	0.126	0.14
Lipoprotein A	rs783147:rs11752957	0.0461	0.008	5.715	0.0	0.03	0.062
Lipoprotein A	rs11752957 TT	-0.4763	0.02	-23.956	0.0	-0.515	-0.437
Lipoprotein A	rs11752957 GT	-0.2429	0.007	-33.815	0.0	-0.257	-0.229
Lipoprotein A	rs783147 AA	-0.4	0.006	-65.622	0.0	-0.412	-0.388
Lipoprotein A	rs783147 GA	-0.2054	0.005	-42.837	0.0	-0.215	-0.196
Lipoprotein A	Intercept	0.2174	0.004	55.291	0.0	0.21	0.225
Lipoprotein A	Intercept	0.0541	0.004	13.965	0.0	0.046	0.062
Lipoprotein A	rs783147:rs14224	-0.1363	0.016	-8.403	0.0	-0.168	-0.105
Lipoprotein A	rs14224 TC	-0.202	0.015	-13.436	0.0	-0.231	-0.173
Lipoprotein A	rs783147 AA	-0.6934	0.015	-47.062	0.0	-0.722	-0.665
Lipoprotein A	rs783147 GA	-0.2698	0.015	-17.97	0.0	-0.299	-0.24
Lipoprotein A	Intercept	0.5032	0.014	35.866	0.0	0.476	0.531
Lipoprotein A	rs783147:rs61735260	-0.2324	0.02	-11.624	0.0	-0.272	-0.193
Lipoprotein A	rs61735260 AA	1.3465	0.181	7.437	0.0	0.992	1.701
Lipoprotein A	rs61735260 GA	0.7658	0.017	44.736	0.0	0.732	0.799
Lipoprotein A	rs783147 AA	-0.3072	0.006	-54.12	0.0	-0.318	-0.296
Lipoprotein A	rs783147 GA	-0.1502	0.004	-34.45	0.0	-0.159	-0.142
Lipoprotein A	Intercept	0.1142	0.003	33.371	0.0	0.108	0.121
Lipoprotein A	rs783147:rs3120139	0.1027	0.005	18.853	0.0	0.092	0.113
Lipoprotein A	rs3120139 AA	0.7623	0.014	53.931	0.0	0.735	0.79
Lipoprotein A	rs14224 CC	-0.4961	0.015	-33.705	0.0	-0.525	-0.467
Lipoprotein A	rs783147 GA	-0.2077	0.005	-44.779	0.0	-0.217	-0.199
Lipoprotein A	rs783147 AA	-0.3731	0.006	-60.09	0.0	-0.385	-0.361
Lipoprotein A	rs3127573 AG	0.2679	0.006	41.908	0.0	0.255	0.28
Lipoprotein A	Intercept	0.0366	0.005	7.864	0.0	0.028	0.046
Lipoprotein A	rs783147:rs118133674	-0.1087	0.014	-7.716	0.0	-0.136	-0.081
Lipoprotein A	rs118133674 AA	0.9361	0.094	10.008	0.0	0.753	1.119
Lipoprotein A	rs118133674 GA	0.4807	0.018	26.42	0.0	0.445	0.516
Lipoprotein A	rs783147 AA	-0.3396	0.006	-58.729	0.0	-0.351	-0.328
Lipoprotein A	rs783147 GA	-0.1711	0.004	-39.461	0.0	-0.18	-0.163
Lipoprotein A	Intercept	0.1313	0.003	38.629	0.0	0.125	0.138
Lipoprotein A	rs783147:rs79213545	-0.0807	0.012	-6.926	0.0	-0.104	-0.058
Lipoprotein A	rs79213545 AA	0.5045	0.053	9.493	0.0	0.4	0.609
Lipoprotein A	rs79213545 TA	0.3008	0.011	28.542	0.0	0.28	0.321
Lipoprotein A	rs783147 AA	-0.3053	0.006	-52.498	0.0	-0.317	-0.294
Lipoprotein A	rs783147 GA	-0.1496	0.004	-33.433	0.0	-0.158	-0.141
Lipoprotein A	Intercept	0.1102	0.004	31.013	0.0	0.103	0.117
Lipoprotein A	rs783147:rs1590183	0.0983	0.004	22.913	0.0	0.09	0.107
Lipoprotein A	rs1590183 TT	-0.757	0.009	-84.186	0.0	-0.775	-0.739
Lipoprotein A	rs1590183 CT	-0.397	0.007	-60.794	0.0	-0.41	-0.384
Lipoprotein A	rs783147 AA	-0.6855	0.009	-73.283	0.0	-0.704	-0.667
Lipoprotein A	rs783147 GA	-0.3696	0.007	-56.528	0.0	-0.382	-0.357
Lipoprotein A	Intercept	0.6105	0.007	87.876	0.0	0.597	0.624
Lipoprotein A	rs783147:rs146534110	-0.1446	0.019	-7.772	0.0	-0.181	-0.108
Lipoprotein A	rs146534110 TT	0.9051	0.168	5.393	0.0	0.576	1.234
Lipoprotein A	rs146534110 GT	0.6377	0.018	35.687	0.0	0.603	0.673
Lipoprotein A	rs783147 AA	-0.3176	0.006	-55.807	0.0	-0.329	-0.306
Lipoprotein A	rs783147 GA	-0.1569	0.004	-36.03	0.0	-0.165	-0.148
Lipoprotein A	Intercept	0.122	0.003	35.693	0.0	0.115	0.129
Lipoprotein A	rs783147:rs3127573	0.2391	0.006	40.335	0.0	0.227	0.251
Lipoprotein A	rs3127573 GG	0.4439	0.016	27.592	0.0	0.412	0.475
Lipoprotein A	rs783147 AA	-0.2984	0.006	-47.822	0.0	-0.311	-0.286
Lipoprotein A	Intercept	-0.2007	0.003	-73.126	0.0	-0.206	-0.195
Lipoprotein A	rs9364554 CT	0.3155	0.004	79.089	0.0	0.308	0.323
Lipoprotein A	rs9364554 TT	0.5472	0.007	80.638	0.0	0.534	0.561
Lipoprotein A	rs117733303 AG	1.2429	0.021	60.324	0.0	1.203	1.283
Lipoprotein A	rs6415084 TT	0.6126	0.005	114.173	0.0	0.602	0.623
Lipoprotein A	rs6415084 CT	0.3443	0.004	77.034	0.0	0.336	0.353
Lipoprotein A	Intercept	-0.3243	0.004	-90.149	0.0	-0.331	-0.317
Lipoprotein A	rs6415084:rs686392	-0.2215	0.008	-27.865	0.0	-0.237	-0.206
Lipoprotein A	rs686392 CC	0.6756	0.033	20.474	0.0	0.611	0.74
Lipoprotein A	rs686392 TC	0.3898	0.009	43.284	0.0	0.372	0.407
Lipoprotein A	rs6415084 TT	0.6427	0.006	112.166	0.0	0.631	0.654
Lipoprotein A	rs6415084 CT	0.36	0.005	77.661	0.0	0.351	0.369
Lipoprotein A	Intercept	-0.3473	0.004	-90.63	0.0	-0.355	-0.34
Lipoprotein A	rs6415084:rs1864449	-0.1973	0.005	-38.668	0.0	-0.207	-0.187
Lipoprotein A	rs1864449 TT	0.2393	0.01	24.042	0.0	0.22	0.259
Lipoprotein A	rs117733303 GG	1.8014	0.243	7.421	0.0	1.326	2.277
Lipoprotein A	rs1864449 CT	0.2111	0.007	28.346	0.0	0.196	0.226
Lipoprotein A	rs6415084 CT	0.5257	0.007	70.471	0.0	0.511	0.54
Lipoprotein A	Intercept	-0.4863	0.008	-60.262	0.0	-0.502	-0.47
Lipoprotein A	rs6415084:rs1247563	0.2226	0.005	46.465	0.0	0.213	0.232
Lipoprotein A	rs1247563 GG	0.1851	0.012	15.335	0.0	0.161	0.209
Lipoprotein A	rs1247563 AG	0.094	0.006	15.826	0.0	0.082	0.106
Lipoprotein A	rs6415084 TT	0.4577	0.007	70.14	0.0	0.445	0.471
Lipoprotein A	rs6415084 CT	0.2365	0.005	47.333	0.0	0.227	0.246
Lipoprotein A	Intercept	-0.3362	0.004	-75.341	0.0	-0.345	-0.327
Lipoprotein A	rs9364554:rs583856	-0.1652	0.011	-15.578	0.0	-0.186	-0.144
Lipoprotein A	rs583856 TT	0.3299	0.042	7.783	0.0	0.247	0.413
Lipoprotein A	rs583856 CT	0.2017	0.009	22.958	0.0	0.184	0.219
Lipoprotein A	rs9364554 TT	0.552	0.007	79.0	0.0	0.538	0.566
Lipoprotein A	rs6415084 TT	0.8388	0.01	87.093	0.0	0.82	0.858
Lipoprotein A	rs9364554 CT	0.3183	0.004	77.578	0.0	0.31	0.326
Lipoprotein A	rs6415084:rs117733303	-0.4618	0.025	-18.598	0.0	-0.51	-0.413
Lipoprotein A	rs6415084 CT	0.2005	0.005	38.582	0.0	0.19	0.211
Lipoprotein A	rs9364559 AG	0.1023	0.006	16.069	0.0	0.09	0.115
Lipoprotein A	rs6415084 TT	0.6472	0.007	96.743	0.0	0.634	0.66
Lipoprotein A	rs6415084 CT	0.3736	0.006	67.852	0.0	0.363	0.384
Lipoprotein A	Intercept	-0.3497	0.005	-70.418	0.0	-0.359	-0.34
Lipoprotein A	rs6415084:rs9365169	0.3108	0.004	82.93	0.0	0.303	0.318
Lipoprotein A	rs9365169 CC	-0.0103	0.009	-1.179	0.238	-0.027	0.007
Lipoprotein A	rs9365169 GC	-0.0055	0.006	-0.925	0.355	-0.017	0.006
Lipoprotein A	rs6415084 TT	0.0212	0.009	2.334	0.02	0.003	0.039
Lipoprotein A	rs6415084 CT	0.0069	0.006	1.159	0.246	-0.005	0.019
Lipoprotein A	Intercept	-0.283	0.006	-44.769	0.0	-0.295	-0.271
Lipoprotein A	rs6415084:rs4252165	-0.1842	0.005	-38.777	0.0	-0.194	-0.175
Lipoprotein A	rs4252165 AA	-0.201	0.014	-14.282	0.0	-0.229	-0.173
Lipoprotein A	Intercept	-0.2944	0.005	-60.721	0.0	-0.304	-0.285
Lipoprotein A	rs4252165 CA	-0.1566	0.006	-26.296	0.0	-0.168	-0.145
Lipoprotein A	rs6415084 CT	0.4686	0.005	100.446	0.0	0.459	0.478
Lipoprotein A	Intercept	-0.2468	0.004	-63.752	0.0	-0.254	-0.239
Lipoprotein A	rs6415084:rs3918291	0.2996	0.027	11.189	0.0	0.247	0.352
Lipoprotein A	rs3918291 CC	0.2643	0.684	0.387	0.699	-1.076	1.605
Lipoprotein A	rs3918291 TC	1.005	0.039	25.499	0.0	0.928	1.082
Lipoprotein A	rs6415084 TT	0.5387	0.005	100.958	0.0	0.528	0.549
Lipoprotein A	rs6415084 CT	0.3042	0.004	69.061	0.0	0.296	0.313
Lipoprotein A	Intercept	-0.2919	0.004	-82.696	0.0	-0.299	-0.285
Lipoprotein A	rs6415084:rs1937475	0.1926	0.004	47.125	0.0	0.185	0.201
Lipoprotein A	rs1937475 AA	0.0152	0.01	1.541	0.123	-0.004	0.035
Lipoprotein A	rs1937475 GA	0.008	0.006	1.442	0.149	-0.003	0.019
Lipoprotein A	rs6415084 TT	0.3574	0.007	48.731	0.0	0.343	0.372
Lipoprotein A	rs6415084 TT	0.9835	0.008	128.334	0.0	0.969	0.999
Lipoprotein A	Intercept	-0.197	0.003	-68.68	0.0	-0.203	-0.191
Lipoprotein A	rs9364554:rs117935574	-0.0906	0.016	-5.696	0.0	-0.122	-0.059
Lipoprotein A	rs117935574 TT	-0.0985	0.094	-1.043	0.297	-0.284	0.087
Lipoprotein A	rs9364554 TT	0.8675	0.01	85.868	0.0	0.848	0.887
Lipoprotein A	rs9364554 CT	0.4585	0.005	87.307	0.0	0.448	0.469
Lipoprotein A	Intercept	-0.2255	0.004	-53.491	0.0	-0.234	-0.217
Lipoprotein A	rs9364554:rs116926922	0.0768	0.011	7.156	0.0	0.056	0.098
Lipoprotein A	rs116926922 TT	0.0314	0.048	0.658	0.511	-0.062	0.125
Lipoprotein A	rs116926922 GT	0.0814	0.01	8.504	0.0	0.063	0.1
Lipoprotein A	rs9364554 TT	0.5136	0.007	73.171	0.0	0.5	0.527
Lipoprotein A	rs9364554 CT	0.2946	0.004	72.126	0.0	0.287	0.303
Lipoprotein A	Intercept	-0.1828	0.003	-64.302	0.0	-0.188	-0.177
Lipoprotein A	rs9364554:rs316019	-0.148	0.007	-22.215	0.0	-0.161	-0.135
Lipoprotein A	rs316019 AA	0.0084	0.023	0.371	0.711	-0.036	0.053
Lipoprotein A	rs316019 CA	-0.0374	0.007	-5.265	0.0	-0.051	-0.023
Lipoprotein A	rs765351 CA	0.0587	0.005	12.093	0.0	0.049	0.068
Lipoprotein A	rs9364554 TT	0.6466	0.008	81.545	0.0	0.631	0.662
Lipoprotein A	Intercept	-0.1715	0.003	-58.83	0.0	-0.177	-0.166
Lipoprotein A	rs9364554:rs4646283	-0.0592	0.006	-9.764	0.0	-0.071	-0.047
Lipoprotein A	rs4646283 CC	-0.0683	0.014	-4.722	0.0	-0.097	-0.04
Lipoprotein A	rs4646283 TC	-0.028	0.006	-4.985	0.0	-0.039	-0.017
Lipoprotein A	rs9364554 TT	0.547	0.007	73.14	0.0	0.532	0.562
Lipoprotein A	rs9364554 CT	0.3155	0.004	71.946	0.0	0.307	0.324
Lipoprotein A	Intercept	-0.1671	0.003	-52.149	0.0	-0.173	-0.161
Lipoprotein A	rs9364554:rs117466922	0.1533	0.013	11.922	0.0	0.128	0.178
Lipoprotein A	rs117466922 GG	-0.0374	0.071	-0.528	0.598	-0.176	0.101
Lipoprotein A	rs117466922 AG	-0.0179	0.011	-1.568	0.117	-0.04	0.004
Lipoprotein A	rs9364554 TT	0.5077	0.007	72.937	0.0	0.494	0.521
Lipoprotein A	rs9364554 CT	0.2922	0.004	72.071	0.0	0.284	0.3
Lipoprotein A	rs9364554 CT	0.3427	0.004	81.757	0.0	0.334	0.351
Lipoprotein A	rs765351 AA	0.1319	0.008	17.215	0.0	0.117	0.147
Lipoprotein A	rs9364554:rs765351	-0.1887	0.004	-45.07	0.0	-0.197	-0.18
Lipoprotein A	Intercept	-0.1669	0.003	-53.57	0.0	-0.173	-0.161
Lipoprotein A	rs117935574 CT	-0.1591	0.02	-7.894	0.0	-0.199	-0.12
Lipoprotein A	rs9364554 TT	0.5666	0.007	79.027	0.0	0.553	0.581
Lipoprotein A	rs9364554 CT	0.3169	0.004	78.836	0.0	0.309	0.325
Lipoprotein A	Intercept	-0.1749	0.003	-63.96	0.0	-0.18	-0.17
Lipoprotein A	rs9364554:rs117446263	-0.1798	0.017	-10.821	0.0	-0.212	-0.147
Lipoprotein A	rs117446263 AA	1.8832	0.115	16.321	0.0	1.657	2.109
Lipoprotein A	rs117446263 GA	1.0645	0.021	49.863	0.0	1.023	1.106
Lipoprotein A	rs9364554 TT	0.4344	0.007	61.306	0.0	0.42	0.448
Lipoprotein A	rs9364554 CT	0.2405	0.004	60.573	0.0	0.233	0.248
Lipoprotein A	Intercept	-0.1835	0.003	-68.19	0.0	-0.189	-0.178
Lipoprotein A	rs9364554:rs118032069	-0.1066	0.015	-6.995	0.0	-0.137	-0.077
Lipoprotein A	rs118032069 AA	0.1904	0.072	2.633	0.008	0.049	0.332
Lipoprotein A	rs118032069 CA	0.0778	0.011	6.92	0.0	0.056	0.1
Lipoprotein A	rs9364554 TT	0.531	0.007	77.066	0.0	0.518	0.545
Lipoprotein A	rs9364554 CT	0.3067	0.004	75.466	0.0	0.299	0.315
Lipoprotein A	Intercept	-0.1813	0.003	-64.395	0.0	-0.187	-0.176
Lipoprotein A	rs9364554:rs421913	-0.1635	0.018	-9.162	0.0	-0.199	-0.129
Lipoprotein A	rs421913 CC	0.2078	0.127	1.631	0.103	-0.042	0.458
Lipoprotein A	rs421913 TC	0.0568	0.013	4.465	0.0	0.032	0.082
Lipoprotein A	rs9364554 TT	0.5293	0.007	76.977	0.0	0.516	0.543
Lipoprotein A	rs9364554 CT	0.3061	0.004	75.641	0.0	0.298	0.314
Lipoprotein A	Intercept	-0.1789	0.003	-63.958	0.0	-0.184	-0.173
Lipoprotein A	rs9364554:rs8191754	-0.0948	0.006	-15.787	0.0	-0.107	-0.083
Lipoprotein A	rs8191754 GG	-0.0843	0.016	-5.347	0.0	-0.115	-0.053
Lipoprotein A	rs8191754 CG	-0.033	0.006	-5.705	0.0	-0.044	-0.022
Lipoprotein A	rs9364554 TT	0.5755	0.008	76.005	0.0	0.561	0.59
Lipoprotein A	rs9364554 CT	0.3259	0.004	75.642	0.0	0.317	0.334
Lipoprotein A	rs9364559 GG	0.1679	0.011	14.741	0.0	0.146	0.19
Lipoprotein A	Intercept	-0.1755	0.003	-62.531	0.0	-0.181	-0.17
Lipoprotein A	rs6415084:rs9364559	-0.0781	0.006	-13.602	0.0	-0.089	-0.067
Lipoprotein A	rs6415084 CT	0.2925	0.005	62.584	0.0	0.283	0.302
Lipoprotein A	rs116089584 TT	-0.0865	0.07	-1.235	0.217	-0.224	0.051
Lipoprotein A	rs116089584 GT	-0.0503	0.013	-3.881	0.0	-0.076	-0.025
Lipoprotein A	rs6415084 TT	0.5859	0.006	105.875	0.0	0.575	0.597
Lipoprotein A	rs6415084 CT	0.3249	0.005	71.894	0.0	0.316	0.334
Lipoprotein A	Intercept	-0.2856	0.004	-77.802	0.0	-0.293	-0.278
Lipoprotein A	rs6415084:rs14224	-0.0448	0.004	-11.053	0.0	-0.053	-0.037
Lipoprotein A	rs14224 CC	0.2162	0.009	23.763	0.0	0.198	0.234
Lipoprotein A	rs14224 TC	0.0997	0.006	16.051	0.0	0.088	0.112
Lipoprotein A	rs6415084 TT	0.6828	0.009	78.456	0.0	0.666	0.7
Lipoprotein A	rs6415084 CT	0.3839	0.006	62.021	0.0	0.372	0.396
Lipoprotein A	Intercept	-0.4009	0.006	-61.941	0.0	-0.414	-0.388
Lipoprotein A	rs6415084:rs61735260	0.1588	0.017	9.3	0.0	0.125	0.192
Lipoprotein A	rs6415084:rs116089584	-0.068	0.011	-6.142	0.0	-0.09	-0.046
Lipoprotein A	rs61735260 AA	0.7595	0.183	4.153	0.0	0.401	1.118
Lipoprotein A	rs6415084 TT	0.5621	0.005	103.855	0.0	0.552	0.573
Lipoprotein A	rs6415084 CT	0.3136	0.004	70.408	0.0	0.305	0.322
Lipoprotein A	Intercept	-0.2977	0.004	-83.04	0.0	-0.305	-0.291
Lipoprotein A	rs6415084:rs3120139	0.5977	0.005	120.115	0.0	0.588	0.607
Lipoprotein A	rs3120139 AA	-0.2278	0.015	-14.997	0.0	-0.258	-0.198
Lipoprotein A	rs3120139 GA	-0.001	0.006	-0.157	0.876	-0.013	0.011
Lipoprotein A	rs6415084 TT	0.1804	0.006	30.672	0.0	0.169	0.192
Lipoprotein A	rs6415084 CT	0.1309	0.004	29.715	0.0	0.122	0.14
Lipoprotein A	Intercept	-0.2841	0.004	-75.776	0.0	-0.291	-0.277
Lipoprotein A	rs6415084:rs4252159	0.1915	0.007	27.065	0.0	0.178	0.205
Lipoprotein A	rs4252159 AA	-0.0813	0.028	-2.924	0.003	-0.136	-0.027
Lipoprotein A	rs4252159 GA	-0.0225	0.009	-2.585	0.01	-0.04	-0.005
Lipoprotein A	rs61735260 GA	0.4616	0.022	21.186	0.0	0.419	0.504
Lipoprotein A	rs6415084 TT	0.5156	0.006	88.969	0.0	0.504	0.527
Lipoprotein A	Intercept	-0.2721	0.004	-68.897	0.0	-0.28	-0.264
Lipoprotein A	rs6415084 TT	0.5909	0.006	99.881	0.0	0.579	0.602
Lipoprotein A	rs3127599:rs3127573	0.1088	0.009	12.245	0.0	0.091	0.126
Lipoprotein A	rs3798164 GA	-0.0681	0.006	-12.281	0.0	-0.079	-0.057
Lipoprotein A	rs6415084 TT	0.6617	0.008	81.522	0.0	0.646	0.678
Lipoprotein A	rs6415084 CT	0.3633	0.005	66.888	0.0	0.353	0.374
Lipoprotein A	Intercept	-0.2333	0.005	-44.294	0.0	-0.244	-0.223
Lipoprotein A	rs6415084:rs146534110	-0.3888	0.019	-20.726	0.0	-0.426	-0.352
Lipoprotein A	rs146534110 TT	1.3246	0.165	8.038	0.0	1.002	1.648
Lipoprotein A	rs146534110 GT	0.9091	0.017	52.598	0.0	0.875	0.943
Lipoprotein A	rs6415084 TT	0.6131	0.005	113.499	0.0	0.602	0.624
Lipoprotein A	rs6415084 CT	0.3447	0.004	76.795	0.0	0.336	0.354
Lipoprotein A	Intercept	-0.3248	0.004	-89.659	0.0	-0.332	-0.318
Lipoprotein A	rs6415084:rs3127573	0.5846	0.005	107.96	0.0	0.574	0.595
Lipoprotein A	rs6415084 CT	0.3288	0.005	70.013	0.0	0.32	0.338
Lipoprotein A	rs3127573 GG	-0.2005	0.017	-11.961	0.0	-0.233	-0.168
Lipoprotein A	rs6415084 TT	0.2811	0.006	47.973	0.0	0.27	0.293
Lipoprotein A	rs6415084 CT	0.1598	0.005	35.402	0.0	0.151	0.169
Lipoprotein A	Intercept	-0.2684	0.004	-69.993	0.0	-0.276	-0.261
Lipoprotein A	rs6415084:rs55754459	-0.1894	0.013	-14.728	0.0	-0.215	-0.164
Lipoprotein A	rs55754459 GG	0.4942	0.082	6.031	0.0	0.334	0.655
Lipoprotein A	rs55754459 AG	0.2912	0.014	21.326	0.0	0.264	0.318
Lipoprotein A	rs6415084 TT	0.5988	0.005	109.049	0.0	0.588	0.61
Lipoprotein A	rs6415084 CT	0.3339	0.005	73.734	0.0	0.325	0.343
Lipoprotein A	Intercept	-0.3064	0.004	-83.427	0.0	-0.314	-0.299
Lipoprotein A	rs6415084:rs11752957	-0.0539	0.006	-8.431	0.0	-0.066	-0.041
Lipoprotein A	rs11752957 TT	-0.1696	0.022	-7.877	0.0	-0.212	-0.127
Lipoprotein A	rs11752957 GT	-0.0707	0.008	-9.412	0.0	-0.085	-0.056
Lipoprotein A	rs3127573 AG	-0.0702	0.007	-10.583	0.0	-0.083	-0.057
Lipoprotein A	rs6415084 CT	0.2916	0.005	63.72	0.0	0.283	0.301
Lipoprotein A	Intercept	-0.2853	0.004	-75.377	0.0	-0.293	-0.278
Lipoprotein A	rs6415084:rs4709393	-0.0674	0.004	-15.452	0.0	-0.076	-0.059
Lipoprotein A	rs2665355 GC	0.0587	0.005	11.184	0.0	0.048	0.069
Lipoprotein A	rs6415084 TT	1.4816	0.01	152.966	0.0	1.463	1.501
Lipoprotein A	rs6415084 CT	0.6503	0.005	124.544	0.0	0.64	0.661
Lipoprotein A	Intercept	-0.3472	0.005	-76.171	0.0	-0.356	-0.338
Lipoprotein A	rs6415084:rs7756550	-0.0708	0.006	-12.622	0.0	-0.082	-0.06
Lipoprotein A	rs7756550 CC	-0.1241	0.019	-6.536	0.0	-0.161	-0.087
Lipoprotein A	rs7756550 TC	-0.081	0.007	-11.334	0.0	-0.095	-0.067
Lipoprotein A	rs6415084 TT	0.6299	0.006	102.391	0.0	0.618	0.642
Lipoprotein A	rs6415084 CT	0.3435	0.005	74.22	0.0	0.334	0.353
Lipoprotein A	Intercept	-0.2713	0.004	-69.716	0.0	-0.279	-0.264
Lipoprotein A	rs6415084:Affx-28082856	0.0576	0.004	13.842	0.0	0.049	0.066
Lipoprotein A	Affx-28082856 TT	-0.0994	0.009	-10.779	0.0	-0.117	-0.081
Lipoprotein A	rs2665355 CC	0.3662	0.01	36.785	0.0	0.347	0.386
Lipoprotein A	Affx-28082856 CT	-0.0583	0.006	-9.902	0.0	-0.07	-0.047
Lipoprotein A	rs6415084 CT	0.2717	0.006	47.361	0.0	0.26	0.283
Lipoprotein A	Intercept	-0.2408	0.006	-42.668	0.0	-0.252	-0.23
Lipoprotein A	rs6415084:rs7767084	-0.0391	0.007	-5.97	0.0	-0.052	-0.026
Lipoprotein A	rs7767084 CC	0.1725	0.012	13.849	0.0	0.148	0.197
Lipoprotein A	rs7767084 TC	0.09	0.007	13.607	0.0	0.077	0.103
Lipoprotein A	rs6415084 TT	0.6283	0.006	96.967	0.0	0.616	0.641
Lipoprotein A	rs6415084 CT	0.3554	0.005	64.823	0.0	0.345	0.366
Lipoprotein A	Intercept	-0.34	0.005	-70.254	0.0	-0.35	-0.331
Lipoprotein A	rs6415084:rs41272114	0.2919	0.017	17.617	0.0	0.259	0.324
Lipoprotein A	rs41272114 TT	-0.4997	0.282	-1.77	0.077	-1.053	0.054
Lipoprotein A	rs41272114 CT	-0.2299	0.011	-20.06	0.0	-0.252	-0.207
Lipoprotein A	rs6415084 TT	0.5529	0.006	100.307	0.0	0.542	0.564
Lipoprotein A	rs6415084 TT	0.5	0.008	63.704	0.0	0.485	0.515
Lipoprotein A	rs6415084:rs2665355	-0.4007	0.004	-96.004	0.0	-0.409	-0.393
Lipoprotein A	Intercept	-0.2947	0.004	-73.479	0.0	-0.303	-0.287
Lipoprotein A	rs6415084 CT	0.4779	0.005	101.305	0.0	0.469	0.487
Lipoprotein A	rs4709393 GG	0.203	0.011	17.693	0.0	0.181	0.226
Lipoprotein A	rs4709393 TG	0.1018	0.006	17.762	0.0	0.091	0.113
Lipoprotein A	rs6415084 TT	0.6459	0.007	92.984	0.0	0.632	0.659
Lipoprotein A	rs6415084 CT	0.3547	0.005	71.367	0.0	0.345	0.364
Lipoprotein A	Intercept	-0.3396	0.004	-76.285	0.0	-0.348	-0.331
Lipoprotein A	rs6415084:rs2279463	0.4934	0.005	91.996	0.0	0.483	0.504
Lipoprotein A	rs2279463 GG	-0.0395	0.016	-2.466	0.014	-0.071	-0.008
Lipoprotein A	rs2279463 AG	-0.004	0.007	-0.62	0.535	-0.017	0.009
Lipoprotein A	rs6415084 TT	0.3342	0.006	56.253	0.0	0.323	0.346
Lipoprotein A	rs6415084 CT	0.1778	0.005	38.681	0.0	0.169	0.187
Lipoprotein A	Intercept	-0.287	0.004	-73.023	0.0	-0.295	-0.279
Lipoprotein A	rs6415084:rs555754	-0.1782	0.004	-47.15	0.0	-0.186	-0.171
Lipoprotein A	rs555754 AA	-0.2212	0.009	-24.853	0.0	-0.239	-0.204
Lipoprotein A	rs555754 GA	-0.0902	0.006	-16.3	0.0	-0.101	-0.079
Lipoprotein A	rs6415084 TT	0.9511	0.009	106.476	0.0	0.934	0.969
Lipoprotein A	rs6415084 CT	0.4964	0.006	89.484	0.0	0.486	0.507
Lipoprotein A	Intercept	-0.2002	0.006	-36.322	0.0	-0.211	-0.189
Lipoprotein A	rs6415084:rs41267809	0.1008	0.019	5.363	0.0	0.064	0.138
Lipoprotein A	rs41267809 GG	-0.5195	0.161	-3.228	0.001	-0.835	-0.204
Lipoprotein A	rs41267809 AG	-0.1939	0.014	-13.411	0.0	-0.222	-0.166
Lipoprotein A	rs6415084 TT	0.566	0.005	103.723	0.0	0.555	0.577
Lipoprotein A	rs6415084 CT	0.3119	0.005	68.287	0.0	0.303	0.321
Lipoprotein A	Intercept	-0.2766	0.004	-74.926	0.0	-0.284	-0.269
Lipoprotein A	rs6415084:rs1801693	-0.2777	0.004	-62.098	0.0	-0.286	-0.269
Lipoprotein A	rs1801693 AA	0.1644	0.013	12.861	0.0	0.139	0.189
Lipoprotein A	rs1801693 GA	0.0029	0.006	0.515	0.606	-0.008	0.014
Lipoprotein A	rs6415084 TT	1.0257	0.008	135.603	0.0	1.011	1.04
Lipoprotein A	Intercept	-0.2636	0.004	-69.544	0.0	-0.271	-0.256
Lipoprotein A	rs9364554:rs315996	-0.0362	0.007	-5.438	0.0	-0.049	-0.023
Lipoprotein A	rs315996 AA	-0.0042	0.014	-0.294	0.769	-0.032	0.024
Lipoprotein A	rs315996 GA	0.0062	0.006	1.098	0.272	-0.005	0.017
Lipoprotein A	rs9364554:rs4252159	0.2666	0.008	34.716	0.0	0.252	0.282
Lipoprotein A	rs4252159 AA	-0.0464	0.026	-1.78	0.075	-0.097	0.005
Lipoprotein A	rs4252159 GA	-0.0038	0.007	-0.526	0.599	-0.018	0.01
Lipoprotein A	rs9364554 TT	0.4374	0.007	60.608	0.0	0.423	0.452
Lipoprotein A	rs9364554 CT	0.2577	0.004	62.203	0.0	0.25	0.266
Lipoprotein A	Intercept	-0.1756	0.003	-60.211	0.0	-0.181	-0.17
Lipoprotein A	rs9364554:rs4709393	-0.1235	0.005	-25.773	0.0	-0.133	-0.114
Lipoprotein A	rs4709393 GG	0.2363	0.01	24.22	0.0	0.217	0.255
Lipoprotein A	rs4709393 TG	0.122	0.005	24.66	0.0	0.112	0.132
Lipoprotein A	rs9364554 TT	0.6459	0.008	78.151	0.0	0.63	0.662
Lipoprotein A	rs9364554 CT	0.3642	0.005	78.126	0.0	0.355	0.373
Lipoprotein A	Intercept	-0.2388	0.004	-67.255	0.0	-0.246	-0.232
Lipoprotein A	Intercept	-0.1872	0.003	-69.786	0.0	-0.192	-0.182
Lipoprotein A	rs9364554:rs80145669	-0.151	0.013	-11.782	0.0	-0.176	-0.126
Lipoprotein A	rs80145669 GA	0.1021	0.01	10.289	0.0	0.083	0.122
Lipoprotein A	rs9364554 TT	0.5385	0.007	77.784	0.0	0.525	0.552
Lipoprotein A	rs9364554 CT	0.3113	0.004	76.319	0.0	0.303	0.319
Lipoprotein A	Intercept	-0.1845	0.003	-65.03	0.0	-0.19	-0.179
Lipoprotein A	rs9364554:rs2279463	0.0594	0.007	8.251	0.0	0.045	0.074
Lipoprotein A	rs2279463 GG	0.3746	0.024	15.317	0.0	0.327	0.423
Lipoprotein A	rs2279463 AG	0.2787	0.008	34.828	0.0	0.263	0.294
Lipoprotein A	rs9364554 TT	0.277	0.009	30.234	0.0	0.259	0.295
Lipoprotein A	rs9364554 CT	0.1842	0.004	42.855	0.0	0.176	0.193
Lipoprotein A	Intercept	-0.1989	0.003	-71.459	0.0	-0.204	-0.193
Lipoprotein A	rs9364554:rs78700854	-0.1508	0.011	-13.693	0.0	-0.172	-0.129
Lipoprotein A	rs78700854 TT	0.3532	0.033	10.615	0.0	0.288	0.418
Lipoprotein A	rs80145669 AA	0.198	0.061	3.221	0.001	0.078	0.318
Lipoprotein A	rs78700854 CT	0.1621	0.007	21.639	0.0	0.147	0.177
Lipoprotein A	rs9364554 CT	0.0356	0.004	7.946	0.0	0.027	0.044
Lipoprotein A	rs3120139 GA	0.3238	0.01	31.213	0.0	0.303	0.344
Lipoprotein A	rs9364554:rs116089584	-0.0955	0.014	-6.734	0.0	-0.123	-0.068
Lipoprotein A	rs116089584 TT	-0.0757	0.068	-1.112	0.266	-0.209	0.058
Lipoprotein A	rs116089584 GT	-0.0228	0.01	-2.271	0.023	-0.043	-0.003
Lipoprotein A	rs9364554 TT	0.5261	0.007	76.25	0.0	0.513	0.54
Lipoprotein A	rs9364554 CT	0.3042	0.004	74.493	0.0	0.296	0.312
Lipoprotein A	Intercept	-0.1744	0.003	-61.45	0.0	-0.18	-0.169
Lipoprotein A	rs9364554:rs112376176	0.0832	0.015	5.705	0.0	0.055	0.112
Lipoprotein A	rs112376176 TT	-1.3763	0.07	-19.779	0.0	-1.513	-1.24
Lipoprotein A	rs112376176 CT	-0.6091	0.019	-32.103	0.0	-0.646	-0.572
Lipoprotein A	rs9364554 TT	0.6441	0.008	84.813	0.0	0.629	0.659
Lipoprotein A	rs9364554 CT	0.3683	0.004	90.598	0.0	0.36	0.376
Lipoprotein A	Intercept	-0.1732	0.003	-63.985	0.0	-0.179	-0.168
Lipoprotein A	rs9364554 TT	-0.1138	0.01	-11.011	0.0	-0.134	-0.094
Lipoprotein A	rs9364554:rs14224	-0.2146	0.004	-51.538	0.0	-0.223	-0.206
Lipoprotein A	rs14224 TC	0.1127	0.005	22.628	0.0	0.103	0.122
Lipoprotein A	rs9364554 TT	0.9009	0.01	90.112	0.0	0.881	0.92
Lipoprotein A	rs9364554 CT	0.4858	0.005	90.684	0.0	0.475	0.496
Lipoprotein A	Intercept	-0.2797	0.004	-62.687	0.0	-0.288	-0.271
Lipoprotein A	rs9364554:rs61735260	0.4203	0.018	23.288	0.0	0.385	0.456
Lipoprotein A	rs61735260 AA	0.2435	0.183	1.333	0.182	-0.114	0.601
Lipoprotein A	rs61735260 GA	0.2171	0.02	10.84	0.0	0.178	0.256
Lipoprotein A	rs9364554 TT	0.476	0.007	68.995	0.0	0.462	0.49
Lipoprotein A	rs9364554 CT	0.2825	0.004	70.965	0.0	0.275	0.29
Lipoprotein A	Intercept	-0.1795	0.003	-65.686	0.0	-0.185	-0.174
Lipoprotein A	rs9364554:rs3120139	0.2442	0.009	26.778	0.0	0.226	0.262
Lipoprotein A	rs3120139 AA	0.1382	0.031	4.444	0.0	0.077	0.199
Lipoprotein A	rs14224 CC	0.2578	0.008	34.229	0.0	0.243	0.273
Lipoprotein A	rs9364554 TT	0.5539	0.007	78.975	0.0	0.54	0.568
Lipoprotein A	rs9364554 CT	0.3266	0.004	76.877	0.0	0.318	0.335
Lipoprotein A	Intercept	-0.2035	0.003	-67.907	0.0	-0.209	-0.198
Lipoprotein A	rs7767084 CC	0.6592	0.019	35.506	0.0	0.623	0.696
Lipoprotein A	rs7767084 TC	0.118	0.006	18.226	0.0	0.105	0.131
Lipoprotein A	rs9364554 TT	1.1432	0.009	122.33	0.0	1.125	1.161
Lipoprotein A	rs9364554 CT	0.4722	0.004	109.809	0.0	0.464	0.481
Lipoprotein A	Intercept	-0.1957	0.003	-68.828	0.0	-0.201	-0.19
Lipoprotein A	rs9364554:rs6935921	-0.396	0.005	-85.134	0.0	-0.405	-0.387
Lipoprotein A	rs6935921 CC	-0.1139	0.01	-11.27	0.0	-0.134	-0.094
Lipoprotein A	rs6935921 TC	-0.1473	0.005	-31.684	0.0	-0.156	-0.138
Lipoprotein A	rs9364554 TT	1.4276	0.01	137.542	0.0	1.407	1.448
Lipoprotein A	rs9364554 CT	0.626	0.005	133.851	0.0	0.617	0.635
Lipoprotein A	Intercept	-0.123	0.003	-38.405	0.0	-0.129	-0.117
Lipoprotein A	rs9364554:rs9364559	-0.4353	0.005	-79.248	0.0	-0.446	-0.425
Lipoprotein A	rs9364554:rs7767084	-0.4724	0.006	-77.125	0.0	-0.484	-0.46
Lipoprotein A	rs9364559 GG	0.4974	0.015	32.728	0.0	0.468	0.527
Lipoprotein A	rs9364554 TT	1.1456	0.009	121.712	0.0	1.127	1.164
Lipoprotein A	rs9364554 CT	0.4883	0.004	111.802	0.0	0.48	0.497
Lipoprotein A	Intercept	-0.1982	0.003	-67.235	0.0	-0.204	-0.192
Lipoprotein A	rs9364554:rs3918291	-0.2368	0.035	-6.827	0.0	-0.305	-0.169
Lipoprotein A	rs3918291 CC	1.5299	0.7	2.186	0.029	0.158	2.902
Lipoprotein A	rs3918291 TC	1.6592	0.047	35.09	0.0	1.566	1.752
Lipoprotein A	rs9364554 TT	0.4696	0.007	68.416	0.0	0.456	0.483
Lipoprotein A	rs9364554 CT	0.2667	0.004	67.399	0.0	0.259	0.274
Lipoprotein A	Intercept	-0.1764	0.003	-65.437	0.0	-0.182	-0.171
Lipoprotein A	rs9364554:rs117733303	-0.252	0.031	-8.141	0.0	-0.313	-0.191
Lipoprotein A	rs117733303 GG	1.5691	0.244	6.43	0.0	1.091	2.047
Lipoprotein A	rs117733303 AG	1.0274	0.018	57.636	0.0	0.992	1.062
Lipoprotein A	rs9364559 AG	0.0842	0.006	14.895	0.0	0.073	0.095
Lipoprotein A	Intercept	-0.1742	0.004	-45.132	0.0	-0.182	-0.167
Lipoprotein A	rs9364554 CT	0.3949	0.005	79.468	0.0	0.385	0.405
Lipoprotein A	rs9364554 TT	0.7351	0.01	77.072	0.0	0.716	0.754
Lipoprotein A	rs9364554:rs555754	0.0578	0.009	6.45	0.0	0.04	0.075
Lipoprotein A	rs555754 AA	-0.3759	0.009	-41.975	0.0	-0.393	-0.358
Lipoprotein A	rs555754 GA	-0.188	0.008	-22.561	0.0	-0.204	-0.172
Lipoprotein A	rs9364554 TT	0.2744	0.01	26.879	0.0	0.254	0.294
Lipoprotein A	rs9364554 CT	0.1394	0.009	16.052	0.0	0.122	0.156
Lipoprotein A	Intercept	0.0758	0.008	9.711	0.0	0.061	0.091
Lipoprotein A	rs9364554:rs41267809	-0.0935	0.015	-6.131	0.0	-0.123	-0.064
Lipoprotein A	rs41267809 GG	-0.6965	0.166	-4.202	0.0	-1.021	-0.372
Lipoprotein A	rs41267809 AG	-0.2444	0.016	-15.44	0.0	-0.275	-0.213
Lipoprotein A	rs9364554 TT	0.5415	0.007	77.941	0.0	0.528	0.555
Lipoprotein A	rs9364554 CT	0.3076	0.004	76.8	0.0	0.3	0.315
Lipoprotein A	Intercept	-0.1701	0.003	-61.686	0.0	-0.176	-0.165
Lipoprotein A	rs9364554:rs41272110	-0.0486	0.008	-6.472	0.0	-0.063	-0.034
Lipoprotein A	rs41272110 GG	-0.035	0.013	-2.741	0.006	-0.06	-0.01
Lipoprotein A	rs41272110 TG	-0.045	0.006	-8.039	0.0	-0.056	-0.034
Lipoprotein A	rs9364554 TT	0.5153	0.007	70.89	0.0	0.501	0.53
Lipoprotein A	rs9364554 CT	0.306	0.005	65.299	0.0	0.297	0.315
Lipoprotein A	Intercept	-0.159	0.003	-45.685	0.0	-0.166	-0.152
Lipoprotein A	rs9364554:rs7756550	-0.0789	0.006	-12.266	0.0	-0.091	-0.066
Lipoprotein A	rs7756550 CC	-0.0869	0.016	-5.545	0.0	-0.118	-0.056
Lipoprotein A	rs7756550 TC	-0.0477	0.006	-8.277	0.0	-0.059	-0.036
Lipoprotein A	rs9364554 TT	0.5474	0.007	74.204	0.0	0.533	0.562
Lipoprotein A	rs9364554 CT	0.3167	0.004	72.64	0.0	0.308	0.325
Lipoprotein A	Intercept	-0.1622	0.003	-51.102	0.0	-0.168	-0.156
Lipoprotein A	rs9364554:Affx-28082856	-0.1272	0.004	-29.611	0.0	-0.136	-0.119
Lipoprotein A	Affx-28082856 TT	-0.0001	0.008	-0.018	0.986	-0.016	0.016
Lipoprotein A	Affx-28082856 CT	-0.0049	0.005	-1.038	0.299	-0.014	0.004
Lipoprotein A	Intercept	-0.1569	0.003	-51.529	0.0	-0.163	-0.151
Lipoprotein A	rs9364554 CT	0.3076	0.004	72.333	0.0	0.299	0.316
Lipoprotein A	rs9364554 TT	0.533	0.007	73.805	0.0	0.519	0.547
Lipoprotein A	rs11752957 GT	-0.085	0.006	-13.374	0.0	-0.097	-0.073
Lipoprotein A	rs9364554 CT	0.3272	0.005	66.756	0.0	0.318	0.337
Lipoprotein A	Intercept	-0.174	0.004	-46.082	0.0	-0.181	-0.167
Lipoprotein A	rs9364554:rs10080815	-0.3447	0.026	-13.086	0.0	-0.396	-0.293
Lipoprotein A	rs10080815 GG	1.4763	0.188	7.838	0.0	1.107	1.845
Lipoprotein A	rs10080815 TG	0.8497	0.016	52.227	0.0	0.818	0.882
Lipoprotein A	rs9364554 TT	0.5471	0.007	80.434	0.0	0.534	0.56
Lipoprotein A	rs9364554 CT	0.3168	0.004	79.181	0.0	0.309	0.325
Lipoprotein A	Intercept	-0.2005	0.003	-72.784	0.0	-0.206	-0.195
Lipoprotein A	rs9364554:rs316003	0.0311	0.006	5.551	0.0	0.02	0.042
Lipoprotein A	rs316003 CC	0.1737	0.014	12.01	0.0	0.145	0.202
Lipoprotein A	rs316003 TC	0.1145	0.006	20.365	0.0	0.103	0.125
Lipoprotein A	rs9364554 TT	0.3723	0.011	33.995	0.0	0.351	0.394
Lipoprotein A	rs9364554 TT	0.5435	0.008	71.766	0.0	0.529	0.558
Lipoprotein A	rs9364554 CT	0.2335	0.005	49.017	0.0	0.224	0.243
Lipoprotein A	rs9364554:rs3757026	-0.115	0.005	-24.877	0.0	-0.124	-0.106
Lipoprotein A	rs3757026 GG	0.1126	0.01	11.722	0.0	0.094	0.131
Lipoprotein A	rs3757026 AG	0.0432	0.005	8.87	0.0	0.034	0.053
Lipoprotein A	rs9364554 TT	0.6589	0.009	75.879	0.0	0.642	0.676
Lipoprotein A	rs9364554 CT	0.3624	0.005	77.349	0.0	0.353	0.372
Lipoprotein A	Intercept	-0.2003	0.004	-56.57	0.0	-0.207	-0.193
Lipoprotein A	rs9364554:rs117901488	-0.1236	0.011	-11.212	0.0	-0.145	-0.102
Lipoprotein A	rs117901488 TT	0.3966	0.041	9.713	0.0	0.317	0.477
Lipoprotein A	rs117901488 CT	0.1904	0.008	23.012	0.0	0.174	0.207
Lipoprotein A	rs9364554 TT	0.549	0.007	78.937	0.0	0.535	0.563
Lipoprotein A	rs9364554 CT	0.3182	0.004	76.988	0.0	0.31	0.326
Lipoprotein A	Intercept	-0.1996	0.003	-68.887	0.0	-0.205	-0.194
Lipoprotein A	Intercept	-0.2014	0.003	-66.779	0.0	-0.207	-0.196
Lipoprotein A	rs17589858 CG	0.0013	0.005	0.245	0.806	-0.009	0.012
Lipoprotein A	rs17589858 GG	-0.0339	0.01	-3.498	0.0	-0.053	-0.015
Lipoprotein A	rs9364554:rs17589858	-0.0792	0.006	-12.95	0.0	-0.091	-0.067
Lipoprotein A	rs9364554 TT	0.5348	0.007	73.048	0.0	0.52	0.549
Lipoprotein A	rs9364554 CT	0.3097	0.004	69.301	0.0	0.301	0.318
Lipoprotein A	Intercept	-0.1781	0.003	-54.325	0.0	-0.185	-0.172
Lipoprotein A	rs9364554:rs3798186	0.0956	0.004	21.95	0.0	0.087	0.104
Lipoprotein A	rs3798186 GG	-0.0552	0.008	-6.495	0.0	-0.072	-0.039
Lipoprotein A	rs3798186 AG	-0.0264	0.005	-5.529	0.0	-0.036	-0.017
Lipoprotein A	rs9364554 TT	0.3849	0.009	41.797	0.0	0.367	0.403
Lipoprotein A	rs9364554 CT	0.2361	0.005	48.144	0.0	0.226	0.246
Lipoprotein A	Intercept	-0.1594	0.004	-41.925	0.0	-0.167	-0.152
Lipoprotein A	rs9364554:rs791185	-0.1617	0.007	-21.918	0.0	-0.176	-0.147
Lipoprotein A	rs791185 GG	0.1147	0.023	4.999	0.0	0.07	0.16
Lipoprotein A	rs791185 CG	0.0509	0.007	7.539	0.0	0.038	0.064
Lipoprotein A	rs9364554 TT	0.5762	0.007	79.407	0.0	0.562	0.59
Lipoprotein A	rs9364554 CT	0.3287	0.004	78.218	0.0	0.32	0.337
Lipoprotein A	Intercept	-0.1859	0.003	-62.32	0.0	-0.192	-0.18
Lipoprotein A	rs9364554:rs73024076	0.0958	0.01	9.441	0.0	0.076	0.116
Lipoprotein A	rs73024076 TT	-0.075	0.039	-1.916	0.055	-0.152	0.002
Lipoprotein A	rs73024076 CT	-0.0434	0.009	-5.076	0.0	-0.06	-0.027
Lipoprotein A	rs9364554 TT	0.5087	0.007	72.597	0.0	0.495	0.522
Lipoprotein A	rs9364554 CT	0.291	0.004	70.74	0.0	0.283	0.299
Lipoprotein A	Intercept	-0.1716	0.003	-59.684	0.0	-0.177	-0.166
Lipoprotein A	rs9364554:rs79570361	-0.1115	0.008	-13.15	0.0	-0.128	-0.095
Lipoprotein A	rs79570361 GG	0.1961	0.028	6.993	0.0	0.141	0.251
Lipoprotein A	rs79570361 AG	0.124	0.007	16.903	0.0	0.11	0.138
Lipoprotein A	rs9364554 TT	0.5526	0.007	77.761	0.0	0.539	0.567
Lipoprotein A	rs9364554 CT	0.318	0.004	76.315	0.0	0.31	0.326
Lipoprotein A	Intercept	-0.1952	0.003	-66.354	0.0	-0.201	-0.189
Lipoprotein A	rs9364554:rs1123180	-0.0749	0.005	-15.602	0.0	-0.084	-0.065
Lipoprotein A	rs783147 AA	-0.2573	0.01	-26.243	0.0	-0.276	-0.238
Lipoprotein A	rs1123180 CC	0.2858	0.011	25.766	0.0	0.264	0.307
Lipoprotein A	rs9364554 TT	0.5851	0.009	66.467	0.0	0.568	0.602
Lipoprotein A	Intercept	-0.136	0.004	-33.34	0.0	-0.144	-0.128
Lipoprotein A	rs9364554:rs118092535	-0.1382	0.026	-5.304	0.0	-0.189	-0.087
Lipoprotein A	rs118092535 AC	-0.0244	0.02	-1.215	0.225	-0.064	0.015
Lipoprotein A	rs9364554 TT	0.5255	0.007	76.744	0.0	0.512	0.539
Lipoprotein A	rs9364554 CT	0.302	0.004	75.398	0.0	0.294	0.31
Lipoprotein A	Intercept	-0.1758	0.003	-63.826	0.0	-0.181	-0.17
Lipoprotein A	rs9364554:rs146534110	-0.3401	0.022	-15.317	0.0	-0.384	-0.297
Lipoprotein A	rs146534110 TT	1.1172	0.165	6.752	0.0	0.793	1.441
Lipoprotein A	rs146534110 GT	0.7631	0.015	51.032	0.0	0.734	0.792
Lipoprotein A	rs9364554 TT	0.5481	0.007	80.425	0.0	0.535	0.561
Lipoprotein A	rs9364554 CT	0.3177	0.004	79.297	0.0	0.31	0.326
Lipoprotein A	Intercept	-0.2018	0.003	-73.039	0.0	-0.207	-0.196
Lipoprotein A	rs9364554 CT	0.4215	0.005	82.298	0.0	0.411	0.432
Lipoprotein A	rs9364554:rs3127573	0.1396	0.008	16.74	0.0	0.123	0.156
Lipoprotein A	rs3127573 AG	0.2386	0.01	25.055	0.0	0.22	0.257
Lipoprotein A	rs9364554 TT	0.1864	0.009	19.879	0.0	0.168	0.205
Lipoprotein A	rs9364554 CT	0.1579	0.004	36.464	0.0	0.149	0.166
Lipoprotein A	Intercept	-0.1879	0.003	-68.55	0.0	-0.193	-0.183
Lipoprotein A	rs9364554:rs55754459	-0.1017	0.014	-7.128	0.0	-0.13	-0.074
Lipoprotein A	rs55754459 GG	0.296	0.081	3.632	0.0	0.136	0.456
Lipoprotein A	rs55754459 AG	0.1732	0.012	14.785	0.0	0.15	0.196
Lipoprotein A	rs9364554 TT	0.5337	0.007	77.202	0.0	0.52	0.547
Lipoprotein A	rs9364554 CT	0.3065	0.004	75.757	0.0	0.299	0.314
Lipoprotein A	Intercept	-0.1856	0.003	-66.217	0.0	-0.191	-0.18
Lipoprotein A	rs9364554:rs11752957	-0.0609	0.007	-8.391	0.0	-0.075	-0.047
Lipoprotein A	rs11752957 TT	-0.2009	0.02	-9.957	0.0	-0.24	-0.161
Lipoprotein A	rs3127573 GG	0.1721	0.029	5.848	0.0	0.114	0.23
Lipoprotein A	rs9364554 TT	0.7859	0.01	80.462	0.0	0.767	0.805
Lipoprotein A	rs3798164 GA	-0.0559	0.005	-11.651	0.0	-0.065	-0.046
Lipoprotein A	rs3798164 AA	-0.1008	0.008	-12.94	0.0	-0.116	-0.086
Lipoprotein A	rs9364554 CT	0.3218	0.005	70.973	0.0	0.313	0.331
Lipoprotein A	Intercept	-0.2337	0.003	-70.701	0.0	-0.24	-0.227
Lipoprotein A	rs9364554:rs118133674	-0.1654	0.018	-9.029	0.0	-0.201	-0.129
Lipoprotein A	rs118133674 AA	0.7186	0.084	8.572	0.0	0.554	0.883
Lipoprotein A	rs118133674 GA	0.4506	0.012	38.359	0.0	0.428	0.474
Lipoprotein A	rs9364554 TT	0.5479	0.007	80.059	0.0	0.534	0.561
Lipoprotein A	rs9364554 CT	0.3168	0.004	78.219	0.0	0.309	0.325
Lipoprotein A	Intercept	-0.2021	0.003	-72.11	0.0	-0.208	-0.197
Lipoprotein A	rs9364554:rs140306630	-0.1101	0.019	-5.747	0.0	-0.148	-0.073
Lipoprotein A	rs140306630 TT	0.2156	0.128	1.68	0.093	-0.036	0.467
Lipoprotein A	rs140306630 CT	0.1482	0.014	10.779	0.0	0.121	0.175
Lipoprotein A	rs9364554 TT	0.5297	0.007	77.186	0.0	0.516	0.543
Lipoprotein A	rs9364554 CT	0.3053	0.004	75.659	0.0	0.297	0.313
Lipoprotein A	Intercept	-0.1822	0.003	-65.415	0.0	-0.188	-0.177
Lipoprotein A	rs9364554:rs79213545	0.0693	0.011	6.389	0.0	0.048	0.091
Lipoprotein A	rs79213545 AA	0.1772	0.058	3.045	0.002	0.063	0.291
Lipoprotein A	rs79213545 TA	0.1302	0.012	10.571	0.0	0.106	0.154
Lipoprotein A	rs9364554 TT	0.4872	0.007	67.4	0.0	0.473	0.501
Lipoprotein A	rs9364554 CT	0.2853	0.004	70.593	0.0	0.277	0.293
Lipoprotein A	Intercept	-0.1818	0.003	-65.542	0.0	-0.187	-0.176
Lipoprotein A	rs9364554:rs1590183	-0.4326	0.004	-104.458	0.0	-0.441	-0.425
Lipoprotein A	rs1590183 TT	0.0151	0.007	2.057	0.04	0.001	0.029
Lipoprotein A	rs1590183 CT	-0.0353	0.005	-7.296	0.0	-0.045	-0.026
Lipoprotein A	rs9364554 TT	1.5215	0.011	137.593	0.0	1.5	1.543
Lipoprotein A	rs9364554 CT	0.7297	0.005	134.353	0.0	0.719	0.74
Lipoprotein A	Intercept	-0.1619	0.004	-37.291	0.0	-0.17	-0.153
Lipoprotein A	rs9364554:rs3798164	-0.1466	0.004	-34.898	0.0	-0.155	-0.138
Lipoprotein A	rs1123180 GC	0.143	0.005	28.698	0.0	0.133	0.153
Lipoprotein A	rs783147 GA	-0.1525	0.005	-28.819	0.0	-0.163	-0.142
Lipoprotein A	rs9364554 CT	-0.1656	0.006	-30.031	0.0	-0.176	-0.155
Lipoprotein A	rs783147:rs9364554	0.0592	0.004	13.43	0.0	0.051	0.068
Lipoprotein A	Intercept	0.3768	0.005	74.564	0.0	0.367	0.387
Lipoprotein A	rs1740428:rs9457998	-0.1481	0.007	-21.168	0.0	-0.162	-0.134
Lipoprotein A	rs9457998 GG	0.7252	0.024	29.999	0.0	0.678	0.773
Lipoprotein A	rs9457998 AG	0.2743	0.008	32.489	0.0	0.258	0.291
Lipoprotein A	rs1740428 AA	-0.5011	0.008	-62.36	0.0	-0.517	-0.485
Lipoprotein A	rs1740428 GA	-0.2762	0.004	-62.846	0.0	-0.285	-0.268
Lipoprotein A	Intercept	0.1672	0.003	53.221	0.0	0.161	0.173
Lipoprotein A	rs41272078:rs8191754	-0.0667	0.012	-5.626	0.0	-0.09	-0.043
Lipoprotein A	rs8191754 GG	-0.197	0.015	-13.299	0.0	-0.226	-0.168
Lipoprotein A	rs8191754 CG	-0.0913	0.005	-19.354	0.0	-0.101	-0.082
Lipoprotein A	rs41272078 TT	0.4974	0.049	10.21	0.0	0.402	0.593
Lipoprotein A	rs41272078 CT	0.1567	0.008	18.664	0.0	0.14	0.173
Lipoprotein A	rs1740428 GA	-0.2812	0.005	-51.744	0.0	-0.292	-0.271
Lipoprotein A	Intercept	0.0136	0.002	5.881	0.0	0.009	0.018
Lipoprotein A	rs2465868 CC	-0.2601	0.007	-37.658	0.0	-0.274	-0.247
Lipoprotein A	rs2465868 TC	-0.1217	0.004	-29.237	0.0	-0.13	-0.114
Lipoprotein A	rs41272078 TT	0.1479	0.048	3.108	0.002	0.055	0.241
Lipoprotein A	rs41272078 CT	-0.0213	0.009	-2.351	0.019	-0.039	-0.004
Lipoprotein A	Intercept	0.0688	0.003	23.448	0.0	0.063	0.075
Lipoprotein A	rs41272078:rs402219	0.0892	0.013	6.834	0.0	0.064	0.115
Lipoprotein A	rs402219 GG	-0.3285	0.008	-39.773	0.0	-0.345	-0.312
Lipoprotein A	rs402219 AG	-0.1505	0.004	-36.468	0.0	-0.159	-0.142
Lipoprotein A	rs41272078 TT	0.2743	0.064	4.31	0.0	0.15	0.399
Lipoprotein A	rs41272078 CT	0.1144	0.016	7.035	0.0	0.083	0.146
Lipoprotein A	Intercept	0.0678	0.003	25.231	0.0	0.063	0.073
Lipoprotein A	rs41272078:rs17589858	0.086	0.013	6.71	0.0	0.061	0.111
Lipoprotein A	rs41272078:rs2465868	0.2276	0.011	21.473	0.0	0.207	0.248
Lipoprotein A	rs17589858 GG	-0.3221	0.01	-31.721	0.0	-0.342	-0.302
Lipoprotein A	rs1740428 AA	-0.5869	0.009	-66.407	0.0	-0.604	-0.57
Lipoprotein A	rs783147 AA	-0.4073	0.008	-49.824	0.0	-0.423	-0.391
Lipoprotein A	Intercept	0.1749	0.003	50.031	0.0	0.168	0.182
Lipoprotein A	rs1740428:rs62441901	-0.0658	0.008	-8.169	0.0	-0.082	-0.05
Lipoprotein A	rs62441901 GG	0.0523	0.031	1.701	0.089	-0.008	0.113
Lipoprotein A	rs62441901 CG	0.0465	0.008	5.697	0.0	0.03	0.062
Lipoprotein A	rs1740428 AA	-0.5007	0.006	-80.557	0.0	-0.513	-0.489
Lipoprotein A	rs1740428 GA	-0.2352	0.004	-54.875	0.0	-0.244	-0.227
Lipoprotein A	Intercept	0.1832	0.003	55.83	0.0	0.177	0.19
Lipoprotein A	rs1740428:rs6415084	-0.2101	0.006	-33.782	0.0	-0.222	-0.198
Lipoprotein A	rs6415084 TT	0.6783	0.01	70.236	0.0	0.659	0.697
Lipoprotein A	rs6415084 CT	0.459	0.008	57.766	0.0	0.443	0.475
Lipoprotein A	rs1740428 AA	0.0036	0.01	0.352	0.725	-0.016	0.024
Lipoprotein A	rs1740428 GA	0.0989	0.008	12.398	0.0	0.083	0.115
Lipoprotein A	rs783147 GA	-0.2076	0.005	-38.804	0.0	-0.218	-0.197
Lipoprotein A	Intercept	-0.336	0.008	-40.434	0.0	-0.352	-0.32
Lipoprotein A	rs9364554 TT	0.8648	0.009	93.172	0.0	0.847	0.883
Lipoprotein A	rs9364554 CT	0.466	0.005	92.277	0.0	0.456	0.476
Lipoprotein A	rs1740428 AA	-0.244	0.008	-31.692	0.0	-0.259	-0.229
Lipoprotein A	rs1740428 GA	-0.1062	0.005	-22.173	0.0	-0.116	-0.097
Lipoprotein A	Intercept	-0.0906	0.004	-22.164	0.0	-0.099	-0.083
Lipoprotein A	rs1740428:rs6919346	0.0432	0.007	6.375	0.0	0.03	0.057
Lipoprotein A	rs6919346 TT	-0.7816	0.013	-58.295	0.0	-0.808	-0.755
Lipoprotein A	rs6919346 CT	-0.382	0.006	-64.625	0.0	-0.394	-0.37
Lipoprotein A	rs1740428 AA	-0.6704	0.006	-104.468	0.0	-0.683	-0.658
Lipoprotein A	rs1740428 GA	-0.329	0.005	-68.713	0.0	-0.338	-0.32
Lipoprotein A	Intercept	0.3658	0.004	94.692	0.0	0.358	0.373
Lipoprotein A	rs1740428:rs783147	0.028	0.004	7.001	0.0	0.02	0.036
Lipoprotein A	rs1740428:rs9364554	-0.2218	0.004	-52.824	0.0	-0.23	-0.214
Lipoprotein A	rs17589858 CG	-0.1472	0.004	-34.709	0.0	-0.156	-0.139
Lipoprotein A	rs41272078 TT	0.2947	0.061	4.837	0.0	0.175	0.414
Lipoprotein A	rs41272078 CT	0.1241	0.015	8.502	0.0	0.095	0.153
Lipoprotein A	rs41272078:rs146534110	-0.332	0.05	-6.621	0.0	-0.43	-0.234
Lipoprotein A	rs146534110 TT	0.9457	0.168	5.613	0.0	0.615	1.276
Lipoprotein A	rs146534110 GT	0.5886	0.013	46.302	0.0	0.564	0.614
Lipoprotein A	rs41272078 TT	0.3953	0.046	8.51	0.0	0.304	0.486
Lipoprotein A	rs41272078 CT	0.1252	0.007	17.954	0.0	0.112	0.139
Lipoprotein A	Intercept	-0.0255	0.002	-12.55	0.0	-0.029	-0.022
Lipoprotein A	rs41272078:rs3127573	-0.1246	0.018	-7.045	0.0	-0.159	-0.09
Lipoprotein A	rs3127573 GG	0.7931	0.015	54.354	0.0	0.764	0.822
Lipoprotein A	rs3127573 AG	0.4917	0.005	107.418	0.0	0.483	0.501
Lipoprotein A	rs41272078 TT	0.5055	0.046	11.08	0.0	0.416	0.595
Lipoprotein A	rs41272078 CT	0.1928	0.007	26.164	0.0	0.178	0.207
Lipoprotein A	Intercept	-0.1451	0.002	-63.428	0.0	-0.15	-0.141
Lipoprotein A	Intercept	0.2074	0.004	52.568	0.0	0.2	0.215
Lipoprotein A	rs41272078:rs14224	-0.2028	0.011	-18.399	0.0	-0.224	-0.181
Lipoprotein A	rs14224 TC	-0.0255	0.004	-5.804	0.0	-0.034	-0.017
Lipoprotein A	rs41272078 TT	1.0299	0.059	17.576	0.0	0.915	1.145
Lipoprotein A	rs41272078 CT	0.3649	0.015	24.277	0.0	0.335	0.394
Lipoprotein A	Intercept	0.0006	0.003	0.162	0.871	-0.006	0.007
Lipoprotein A	rs41272078:rs61735260	-0.3788	0.039	-9.648	0.0	-0.456	-0.302
Lipoprotein A	rs61735260 AA	1.3057	0.181	7.194	0.0	0.95	1.661
Lipoprotein A	rs61735260 GA	0.705	0.013	54.996	0.0	0.68	0.73
Lipoprotein A	rs41272078 TT	0.3996	0.046	8.603	0.0	0.309	0.491
Lipoprotein A	rs41272078 CT	0.123	0.007	17.605	0.0	0.109	0.137
Lipoprotein A	Intercept	-0.0281	0.002	-13.875	0.0	-0.032	-0.024
Lipoprotein A	rs41272078:rs3120139	-0.1693	0.017	-10.146	0.0	-0.202	-0.137
Lipoprotein A	rs3120139 AA	0.9569	0.012	77.324	0.0	0.933	0.981
Lipoprotein A	rs14224 CC	0.0105	0.006	1.765	0.078	-0.001	0.022
Lipoprotein A	rs41272078 CT	-0.0285	0.01	-2.857	0.004	-0.048	-0.009
Lipoprotein A	rs41272078 TT	0.174	0.047	3.721	0.0	0.082	0.266
Lipoprotein A	rs1590183 CT	-0.2192	0.005	-45.702	0.0	-0.229	-0.21
Lipoprotein A	Intercept	0.0484	0.002	19.417	0.0	0.043	0.053
Lipoprotein A	rs41272078:rs10080815	-0.3578	0.049	-7.241	0.0	-0.455	-0.261
Lipoprotein A	rs10080815 GG	1.3077	0.192	6.818	0.0	0.932	1.684
Lipoprotein A	rs10080815 TG	0.6808	0.014	48.122	0.0	0.653	0.709
Lipoprotein A	rs41272078 TT	0.3946	0.046	8.496	0.0	0.304	0.486
Lipoprotein A	rs41272078 CT	0.1232	0.007	17.693	0.0	0.11	0.137
Lipoprotein A	Intercept	-0.0245	0.002	-12.112	0.0	-0.029	-0.021
Lipoprotein A	rs41272078:rs316003	-0.0791	0.014	-5.767	0.0	-0.106	-0.052
Lipoprotein A	rs316003 CC	0.4643	0.008	55.61	0.0	0.448	0.481
Lipoprotein A	rs316003 TC	0.2639	0.004	62.963	0.0	0.256	0.272
Lipoprotein A	rs41272078 TT	0.4996	0.047	10.693	0.0	0.408	0.591
Lipoprotein A	rs41272078 CT	0.1897	0.008	23.204	0.0	0.174	0.206
Lipoprotein A	Intercept	-0.14	0.003	-52.117	0.0	-0.145	-0.135
Lipoprotein A	rs41272078:rs11961006	0.2196	0.012	17.661	0.0	0.195	0.244
Lipoprotein A	rs11961006 GG	-0.1579	0.009	-18.258	0.0	-0.175	-0.141
Lipoprotein A	rs11961006 AG	-0.0866	0.004	-20.586	0.0	-0.095	-0.078
Lipoprotein A	rs41272078 TT	0.2543	0.047	5.411	0.0	0.162	0.346
Lipoprotein A	rs41272078 CT	0.025	0.008	3.001	0.003	0.009	0.041
Lipoprotein A	Intercept	0.0307	0.003	11.563	0.0	0.025	0.036
Lipoprotein A	rs41272078:rs62438071	0.647	0.023	28.522	0.0	0.603	0.691
Lipoprotein A	rs62438071 GG	-0.2435	0.048	-5.071	0.0	-0.338	-0.149
Lipoprotein A	rs62438071 CG	-0.1225	0.008	-16.248	0.0	-0.137	-0.108
Lipoprotein A	rs41272078 TT	0.2471	0.047	5.269	0.0	0.155	0.339
Lipoprotein A	rs41272078 CT	0.0573	0.007	7.942	0.0	0.043	0.071
Lipoprotein A	Intercept	-0.0006	0.002	-0.296	0.767	-0.005	0.003
Lipoprotein A	rs41272078:rs1590183	0.0881	0.012	7.391	0.0	0.065	0.111
Lipoprotein A	rs1590183 TT	-0.4465	0.006	-78.153	0.0	-0.458	-0.435
Lipoprotein A	rs1740428 GA	-0.236	0.007	-34.396	0.0	-0.249	-0.223
Lipoprotein A	rs3120139 GA	0.6171	0.004	142.516	0.0	0.609	0.626
Lipoprotein A	rs1740428 AA	-0.4382	0.017	-25.241	0.0	-0.472	-0.404
Lipoprotein A	rs1864449 TT	0.1112	0.014	8.05	0.0	0.084	0.138
Lipoprotein A	rs1740428 GA	-0.3615	0.005	-66.028	0.0	-0.372	-0.351
Lipoprotein A	Intercept	0.5073	0.005	99.733	0.0	0.497	0.517
Lipoprotein A	rs1740428:rs1801693	0.0578	0.005	10.795	0.0	0.047	0.068
Lipoprotein A	rs1801693 AA	-0.5725	0.009	-65.804	0.0	-0.59	-0.555
Lipoprotein A	rs1801693 GA	-0.3045	0.006	-53.205	0.0	-0.316	-0.293
Lipoprotein A	rs1740428 AA	-0.7228	0.007	-98.312	0.0	-0.737	-0.708
Lipoprotein A	rs1740428 GA	-0.3638	0.005	-66.274	0.0	-0.375	-0.353
Lipoprotein A	Intercept	0.4328	0.005	89.253	0.0	0.423	0.442
Lipoprotein A	rs1740428:rs2665355	0.2192	0.004	49.231	0.0	0.21	0.228
Lipoprotein A	rs2665355 CC	-0.6868	0.008	-82.692	0.0	-0.703	-0.671
Lipoprotein A	rs2665355 GC	-0.4063	0.006	-65.338	0.0	-0.418	-0.394
Lipoprotein A	rs1740428 AA	-0.9741	0.009	-108.019	0.0	-0.992	-0.956
Lipoprotein A	rs1740428 AA	-0.7591	0.009	-80.213	0.0	-0.778	-0.741
Lipoprotein A	rs1740428 GA	-0.5403	0.006	-86.142	0.0	-0.553	-0.528
Lipoprotein A	rs1740428:rs7756550	0.0672	0.006	11.174	0.0	0.055	0.079
Lipoprotein A	rs7756550 CC	-0.3613	0.016	-22.358	0.0	-0.393	-0.33
Lipoprotein A	rs7756550 TC	-0.2015	0.006	-32.662	0.0	-0.214	-0.189
Lipoprotein A	rs1740428 AA	-0.5666	0.007	-87.015	0.0	-0.579	-0.554
Lipoprotein A	rs1740428 GA	-0.2736	0.004	-61.013	0.0	-0.282	-0.265
Lipoprotein A	Intercept	0.252	0.004	70.836	0.0	0.245	0.259
Lipoprotein A	rs1740428:Affx-28082856	-0.032	0.004	-7.736	0.0	-0.04	-0.024
Lipoprotein A	Affx-28082856 TT	-0.014	0.009	-1.523	0.128	-0.032	0.004
Lipoprotein A	Affx-28082856 CT	-0.007	0.005	-1.388	0.165	-0.017	0.003
Lipoprotein A	rs1740428 AA	-0.4617	0.009	-53.688	0.0	-0.479	-0.445
Lipoprotein A	rs1740428 GA	-0.2196	0.005	-44.466	0.0	-0.229	-0.21
Lipoprotein A	Intercept	0.1942	0.004	46.515	0.0	0.186	0.202
Lipoprotein A	Intercept	0.6234	0.006	98.834	0.0	0.611	0.636
Lipoprotein A	rs1740428:rs7767084	0.126	0.006	19.862	0.0	0.114	0.138
Lipoprotein A	rs555754 GA	-0.3252	0.005	-61.129	0.0	-0.336	-0.315
Lipoprotein A	rs1740428:rs555754	0.1312	0.004	33.43	0.0	0.124	0.139
Lipoprotein A	rs1740428 GA	-0.2405	0.004	-58.246	0.0	-0.249	-0.232
Lipoprotein A	Intercept	0.1696	0.003	54.986	0.0	0.164	0.176
Lipoprotein A	rs1740428:rs3120139	-0.1948	0.006	-31.573	0.0	-0.207	-0.183
Lipoprotein A	rs3120139 AA	0.9836	0.013	74.559	0.0	0.958	1.01
Lipoprotein A	rs3120139 GA	0.6673	0.006	116.293	0.0	0.656	0.679
Lipoprotein A	rs1740428 AA	-0.2726	0.006	-43.154	0.0	-0.285	-0.26
Lipoprotein A	rs1740428 GA	-0.094	0.005	-20.457	0.0	-0.103	-0.085
Lipoprotein A	Intercept	-0.0853	0.004	-22.964	0.0	-0.093	-0.078
Lipoprotein A	rs1740428:rs4252159	-0.3172	0.007	-43.427	0.0	-0.331	-0.303
Lipoprotein A	rs4252159 AA	1.1475	0.029	39.321	0.0	1.09	1.205
Lipoprotein A	rs4252159 GA	0.5185	0.009	60.426	0.0	0.502	0.535
Lipoprotein A	rs1740428 AA	-0.436	0.006	-67.891	0.0	-0.449	-0.423
Lipoprotein A	rs555754 AA	-0.7163	0.008	-88.701	0.0	-0.732	-0.7
Lipoprotein A	rs1740428 GA	-0.224	0.004	-53.429	0.0	-0.232	-0.216
Lipoprotein A	rs1740428:rs4709393	0.0336	0.005	7.42	0.0	0.025	0.042
Lipoprotein A	rs4709393 GG	0.0271	0.011	2.563	0.01	0.006	0.048
Lipoprotein A	rs4709393 TG	0.0142	0.005	2.68	0.007	0.004	0.025
Lipoprotein A	rs1740428 AA	-0.5505	0.007	-74.034	0.0	-0.565	-0.536
Lipoprotein A	rs1740428 GA	-0.2609	0.005	-55.345	0.0	-0.27	-0.252
Lipoprotein A	Intercept	0.1826	0.004	46.76	0.0	0.175	0.19
Lipoprotein A	rs1740428:rs2279463	-0.1565	0.006	-25.259	0.0	-0.169	-0.144
Lipoprotein A	rs2279463 GG	0.7637	0.015	51.408	0.0	0.735	0.793
Lipoprotein A	rs2279463 AG	0.4868	0.006	81.803	0.0	0.475	0.499
Lipoprotein A	rs1740428 AA	-0.3636	0.006	-56.842	0.0	-0.376	-0.351
Lipoprotein A	rs1740428 GA	-0.1501	0.005	-32.988	0.0	-0.159	-0.141
Lipoprotein A	Intercept	0.0134	0.004	3.676	0.0	0.006	0.021
Lipoprotein A	Intercept	0.1349	0.003	42.412	0.0	0.129	0.141
Lipoprotein A	rs7767084 CC	-0.1977	0.021	-9.329	0.0	-0.239	-0.156
Lipoprotein A	rs7767084 TC	-0.0529	0.008	-6.997	0.0	-0.068	-0.038
Lipoprotein A	rs1740428 AA	-0.6539	0.008	-82.616	0.0	-0.669	-0.638
Lipoprotein A	Intercept	0.4082	0.004	91.929	0.0	0.399	0.417
Lipoprotein A	rs1740428:rs1937475	-0.0332	0.004	-7.734	0.0	-0.042	-0.025
Lipoprotein A	rs1937475 AA	0.3388	0.009	37.606	0.0	0.321	0.357
Lipoprotein A	rs1937475 GA	0.1829	0.005	35.047	0.0	0.173	0.193
Lipoprotein A	rs1740428 AA	-0.4554	0.008	-58.589	0.0	-0.471	-0.44
Lipoprotein A	rs1740428 GA	-0.2107	0.005	-42.016	0.0	-0.221	-0.201
Lipoprotein A	Intercept	0.0675	0.004	15.493	0.0	0.059	0.076
Lipoprotein A	rs1740428:rs117733303	-0.5299	0.022	-24.055	0.0	-0.573	-0.487
Lipoprotein A	rs117733303 GG	1.7595	0.253	6.946	0.0	1.263	2.256
Lipoprotein A	rs117733303 AG	1.2001	0.021	56.893	0.0	1.159	1.241
Lipoprotein A	rs1740428 AA	-0.4964	0.006	-84.44	0.0	-0.508	-0.485
Lipoprotein A	rs1740428 GA	-0.2324	0.004	-56.393	0.0	-0.24	-0.224
Lipoprotein A	rs1740428 GA	-0.347	0.005	-68.036	0.0	-0.357	-0.337
Lipoprotein A	Intercept	0.1673	0.003	54.408	0.0	0.161	0.173
Lipoprotein A	rs41265930 CC	-0.7963	0.026	-30.857	0.0	-0.847	-0.746
Lipoprotein A	rs41265930 TC	-0.3949	0.007	-54.29	0.0	-0.409	-0.381
Lipoprotein A	rs1740428 AA	-0.5964	0.006	-97.843	0.0	-0.608	-0.584
Lipoprotein A	rs1740428 GA	-0.2924	0.004	-66.294	0.0	-0.301	-0.284
Lipoprotein A	Intercept	0.2786	0.003	81.805	0.0	0.272	0.285
Lipoprotein A	rs1740428:rs13213129	-0.0741	0.011	-6.934	0.0	-0.095	-0.053
Lipoprotein A	rs13213129 TT	-0.0184	0.055	-0.334	0.739	-0.126	0.089
Lipoprotein A	rs13213129 GT	0.002	0.014	0.143	0.887	-0.025	0.029
Lipoprotein A	rs1740428 AA	-0.4901	0.006	-77.81	0.0	-0.502	-0.478
Lipoprotein A	rs1740428 GA	-0.2367	0.004	-56.768	0.0	-0.245	-0.228
Lipoprotein A	Intercept	0.1899	0.003	61.331	0.0	0.184	0.196
Lipoprotein A	rs1740428:rs1864449	-0.0461	0.007	-6.739	0.0	-0.06	-0.033
Lipoprotein A	rs1740428:rs41265930	0.0739	0.009	8.113	0.0	0.056	0.092
Lipoprotein A	rs1740428 AA	-0.6903	0.007	-94.451	0.0	-0.705	-0.676
Lipoprotein A	rs4252165 CA	-0.3111	0.005	-57.766	0.0	-0.322	-0.301
Lipoprotein A	rs4252165 AA	-0.6047	0.009	-66.91	0.0	-0.622	-0.587
Lipoprotein A	rs1740428 GA	-0.2788	0.004	-63.749	0.0	-0.287	-0.27
Lipoprotein A	Intercept	0.1958	0.003	61.468	0.0	0.19	0.202
Lipoprotein A	rs1740428:rs6935921	0.1503	0.004	35.572	0.0	0.142	0.159
Lipoprotein A	rs6935921 CC	-0.7083	0.01	-72.644	0.0	-0.727	-0.689
Lipoprotein A	rs6935921 TC	-0.3102	0.005	-61.515	0.0	-0.32	-0.3
Lipoprotein A	rs1740428 AA	-0.6767	0.008	-84.195	0.0	-0.692	-0.661
Lipoprotein A	rs1740428 GA	-0.3127	0.005	-65.877	0.0	-0.322	-0.303
Lipoprotein A	Intercept	0.3672	0.004	92.804	0.0	0.359	0.375
Lipoprotein A	rs1740428:rs41272114	-0.2383	0.016	-14.479	0.0	-0.271	-0.206
Lipoprotein A	rs41272114 TT	-0.4945	0.284	-1.741	0.082	-1.051	0.062
Lipoprotein A	rs41272114 CT	-0.2393	0.011	-22.071	0.0	-0.261	-0.218
Lipoprotein A	rs1740428 AA	-0.5359	0.006	-90.25	0.0	-0.548	-0.524
Lipoprotein A	rs1740428 GA	-0.2423	0.004	-56.874	0.0	-0.251	-0.234
Lipoprotein A	Intercept	0.2104	0.003	65.775	0.0	0.204	0.217
Lipoprotein A	rs1740428:rs9364559	0.1582	0.005	28.942	0.0	0.147	0.169
Lipoprotein A	rs9364559 GG	-0.3149	0.017	-18.803	0.0	-0.348	-0.282
Lipoprotein A	rs9364559 AG	-0.1066	0.006	-16.833	0.0	-0.119	-0.094
Lipoprotein A	rs1740428 AA	-0.6794	0.008	-85.192	0.0	-0.695	-0.664
Lipoprotein A	rs1740428 GA	-0.2866	0.004	-64.94	0.0	-0.295	-0.278
Lipoprotein A	Intercept	0.2118	0.003	64.031	0.0	0.205	0.218
Lipoprotein A	rs1740428:rs9365169	-0.0997	0.004	-25.63	0.0	-0.107	-0.092
Lipoprotein A	rs9365169 CC	0.6476	0.008	81.168	0.0	0.632	0.663
Lipoprotein A	rs9365169 GC	0.3594	0.006	64.811	0.0	0.349	0.37
Lipoprotein A	rs1740428 AA	-0.3045	0.01	-31.504	0.0	-0.323	-0.286
Lipoprotein A	rs1740428 GA	-0.134	0.006	-23.551	0.0	-0.145	-0.123
Lipoprotein A	Intercept	-0.1622	0.005	-29.579	0.0	-0.173	-0.151
Lipoprotein A	rs1740428:rs4252165	0.0867	0.005	18.403	0.0	0.077	0.096
Lipoprotein A	rs1864449 CT	0.0518	0.006	8.712	0.0	0.04	0.063
Lipoprotein A	rs1740428 AA	-0.5076	0.006	-85.919	0.0	-0.519	-0.496
Lipoprotein A	rs41272078 TT	0.5595	0.045	12.529	0.0	0.472	0.647
Lipoprotein A	Intercept	-0.2044	0.002	-88.742	0.0	-0.209	-0.2
Lipoprotein A	rs73024076 TT	-0.0741	0.039	-1.912	0.056	-0.15	0.002
Lipoprotein A	rs73024076 CT	-0.0411	0.008	-4.872	0.0	-0.058	-0.025
Lipoprotein A	rs3127599 TT	0.6531	0.007	93.872	0.0	0.639	0.667
Lipoprotein A	rs3127599 CT	0.3804	0.004	93.507	0.0	0.372	0.388
Lipoprotein A	rs3127599:rs17589858	-0.1102	0.005	-21.231	0.0	-0.12	-0.1
Lipoprotein A	rs17589858 GG	-0.0307	0.01	-3.073	0.002	-0.05	-0.011
Lipoprotein A	rs17589858 CG	-0.0013	0.005	-0.257	0.798	-0.011	0.009
Lipoprotein A	rs3127599 TT	0.7342	0.008	94.666	0.0	0.719	0.749
Lipoprotein A	rs3127599 CT	0.4342	0.005	93.848	0.0	0.425	0.443
Lipoprotein A	Intercept	-0.2262	0.004	-63.825	0.0	-0.233	-0.219
Lipoprotein A	rs3127599:rs10080815	-0.2803	0.025	-11.007	0.0	-0.33	-0.23
Lipoprotein A	rs10080815 GG	1.4874	0.186	7.994	0.0	1.123	1.852
Lipoprotein A	rs3127599:rs73024076	0.1073	0.01	10.715	0.0	0.088	0.127
Lipoprotein A	rs10080815 TG	0.8488	0.016	52.737	0.0	0.817	0.88
Lipoprotein A	rs3127599 CT	0.4062	0.004	102.73	0.0	0.398	0.414
Lipoprotein A	Intercept	-0.2528	0.003	-92.758	0.0	-0.258	-0.247
Lipoprotein A	rs3127599:rs316003	0.1413	0.005	28.163	0.0	0.131	0.151
Lipoprotein A	rs316003 CC	-0.011	0.012	-0.892	0.372	-0.035	0.013
Lipoprotein A	rs316003 TC	0.0529	0.005	10.31	0.0	0.043	0.063
Lipoprotein A	rs3127599 TT	0.4124	0.01	42.86	0.0	0.394	0.431
Lipoprotein A	rs3127599 CT	0.2945	0.005	64.82	0.0	0.286	0.303
Lipoprotein A	Intercept	-0.2422	0.003	-77.747	0.0	-0.248	-0.236
Lipoprotein A	rs3127599:rs3757026	-0.0795	0.005	-17.241	0.0	-0.089	-0.07
Lipoprotein A	rs3757026 GG	0.0791	0.009	8.432	0.0	0.061	0.097
Lipoprotein A	rs3757026 AG	0.0324	0.005	6.692	0.0	0.023	0.042
Lipoprotein A	rs3127599 TT	0.7573	0.008	89.353	0.0	0.741	0.774
Lipoprotein A	rs3127599 TT	0.6924	0.007	102.595	0.0	0.679	0.706
Lipoprotein A	rs3127599 CT	0.4336	0.005	92.962	0.0	0.424	0.443
Lipoprotein A	Intercept	-0.2411	0.003	-81.936	0.0	-0.247	-0.235
Lipoprotein A	rs3127599 TT	0.7387	0.007	102.042	0.0	0.724	0.753
Lipoprotein A	rs41268551 TT	-0.0122	0.042	-0.293	0.769	-0.094	0.069
Lipoprotein A	rs41268551 CT	-0.0272	0.009	-3.081	0.002	-0.045	-0.01
Lipoprotein A	rs3127599 TT	0.693	0.007	98.681	0.0	0.679	0.707
Lipoprotein A	rs3127599 CT	0.4022	0.004	99.545	0.0	0.394	0.41
Lipoprotein A	Intercept	-0.2263	0.003	-80.251	0.0	-0.232	-0.221
Lipoprotein A	rs3127599:rs117466922	0.1235	0.013	9.671	0.0	0.098	0.149
Lipoprotein A	rs117466922 GG	-0.0439	0.07	-0.623	0.534	-0.182	0.094
Lipoprotein A	rs117466922 AG	0.0107	0.011	0.955	0.34	-0.011	0.033
Lipoprotein A	rs3127599 TT	0.6568	0.007	95.131	0.0	0.643	0.67
Lipoprotein A	rs3127599 CT	0.3844	0.004	95.803	0.0	0.377	0.392
Lipoprotein A	Intercept	-0.2294	0.003	-82.467	0.0	-0.235	-0.224
Lipoprotein A	rs3127599:rs315996	-0.1091	0.006	-17.667	0.0	-0.121	-0.097
Lipoprotein A	rs3127599 CT	0.4247	0.004	102.544	0.0	0.417	0.433
Lipoprotein A	rs315996 AA	0.0507	0.014	3.556	0.0	0.023	0.079
Lipoprotein A	rs3127599 TT	0.717	0.007	97.26	0.0	0.703	0.731
Lipoprotein A	rs3127599 CT	0.4216	0.004	96.675	0.0	0.413	0.43
Lipoprotein A	Intercept	-0.242	0.003	-75.577	0.0	-0.248	-0.236
Lipoprotein A	rs3127599:rs3798186	0.1017	0.004	23.612	0.0	0.093	0.11
Lipoprotein A	rs3798186 GG	-0.0823	0.008	-9.751	0.0	-0.099	-0.066
Lipoprotein A	rs3798186 AG	-0.0394	0.005	-8.352	0.0	-0.049	-0.03
Lipoprotein A	rs3127599 TT	0.5189	0.009	56.365	0.0	0.501	0.537
Lipoprotein A	rs3127599 CT	0.323	0.005	66.699	0.0	0.314	0.332
Lipoprotein A	Intercept	-0.2037	0.004	-54.469	0.0	-0.211	-0.196
Lipoprotein A	rs3127599:rs791185	-0.1939	0.007	-27.05	0.0	-0.208	-0.18
Lipoprotein A	rs791185 GG	0.1533	0.023	6.667	0.0	0.108	0.198
Lipoprotein A	rs791185 CG	0.0673	0.007	10.051	0.0	0.054	0.08
Lipoprotein A	rs315996 GA	0.0424	0.006	7.639	0.0	0.032	0.053
Lipoprotein A	Intercept	-0.247	0.004	-69.397	0.0	-0.254	-0.24
Lipoprotein A	rs3127599:rs116881261	-0.113	0.013	-8.667	0.0	-0.139	-0.087
Lipoprotein A	rs116881261 AA	-0.0912	0.082	-1.112	0.266	-0.252	0.07
Lipoprotein A	rs3127599 TT	0.7014	0.007	100.25	0.0	0.688	0.715
Lipoprotein A	rs3127599 CT	0.3971	0.004	100.217	0.0	0.389	0.405
Lipoprotein A	Intercept	-0.2296	0.003	-84.754	0.0	-0.235	-0.224
Lipoprotein A	rs3127599:rs79213545	0.0886	0.011	8.319	0.0	0.068	0.109
Lipoprotein A	rs79213545 AA	0.1119	0.057	1.963	0.05	0	0.224
Lipoprotein A	rs79213545 TA	0.1053	0.012	8.968	0.0	0.082	0.128
Lipoprotein A	rs3127599 TT	0.6339	0.007	88.863	0.0	0.62	0.648
Lipoprotein A	rs3127599 CT	0.3763	0.004	94.083	0.0	0.368	0.384
Lipoprotein A	Intercept	-0.2337	0.003	-84.877	0.0	-0.239	-0.228
Lipoprotein A	rs3127599:rs1590183	-0.3481	0.004	-84.865	0.0	-0.356	-0.34
Lipoprotein A	rs1590183 TT	0.0184	0.007	2.556	0.011	0.004	0.033
Lipoprotein A	rs1590183 CT	0.0366	0.005	7.118	0.0	0.027	0.047
Lipoprotein A	rs140306630 CT	0.1176	0.023	5.064	0.0	0.072	0.163
Lipoprotein A	rs3127599 TT	1.2719	0.01	127.877	0.0	1.252	1.291
Lipoprotein A	Intercept	-0.2517	0.005	-52.253	0.0	-0.261	-0.242
Lipoprotein A	rs3127599:rs3798164	-0.0968	0.004	-23.159	0.0	-0.105	-0.089
Lipoprotein A	rs3798164 AA	-0.1262	0.008	-16.64	0.0	-0.141	-0.111
Lipoprotein A	rs3798164 GA	-0.058	0.005	-11.954	0.0	-0.068	-0.048
Lipoprotein A	rs3127599 TT	0.8138	0.009	87.304	0.0	0.796	0.832
Lipoprotein A	rs3127599 CT	0.4647	0.005	90.522	0.0	0.455	0.475
Lipoprotein A	Intercept	-0.1809	0.004	-43.065	0.0	-0.189	-0.173
Lipoprotein A	rs3127599:rs146534110	-0.5858	0.019	-30.966	0.0	-0.623	-0.549
Lipoprotein A	rs146534110 TT	1.5958	0.165	9.677	0.0	1.273	1.919
Lipoprotein A	rs146534110 GT	0.9093	0.016	57.642	0.0	0.878	0.94
Lipoprotein A	rs3127599 TT	0.7	0.007	103.262	0.0	0.687	0.713
Lipoprotein A	rs3127599 CT	0.4083	0.004	103.431	0.0	0.401	0.416
Lipoprotein A	rs3127599 CT	0.7097	0.006	128.397	0.0	0.699	0.721
Lipoprotein A	rs140306630 TT	0.4664	0.14	3.341	0.001	0.193	0.74
Lipoprotein A	rs3127599:rs140306630	-0.2374	0.018	-13.001	0.0	-0.273	-0.202
Lipoprotein A	Intercept	-0.2299	0.003	-81.625	0.0	-0.235	-0.224
Lipoprotein A	rs116881261 GA	-0.1068	0.013	-8.014	0.0	-0.133	-0.081
Lipoprotein A	rs3127599 TT	0.689	0.007	99.366	0.0	0.675	0.703
Lipoprotein A	rs3127599 CT	0.3983	0.004	100.215	0.0	0.39	0.406
Lipoprotein A	Intercept	-0.225	0.003	-81.991	0.0	-0.23	-0.22
Lipoprotein A	rs3127599:rs11961006	-0.0661	0.005	-13.533	0.0	-0.076	-0.057
Lipoprotein A	rs11961006 GG	-0.0296	0.01	-2.982	0.003	-0.049	-0.01
Lipoprotein A	rs11961006 AG	-0.0151	0.005	-3.038	0.002	-0.025	-0.005
Lipoprotein A	rs3127599 TT	0.7228	0.008	90.105	0.0	0.707	0.739
Lipoprotein A	rs3127599 CT	0.4208	0.005	91.628	0.0	0.412	0.43
Lipoprotein A	Intercept	-0.2213	0.003	-63.436	0.0	-0.228	-0.215
Lipoprotein A	Intercept	-0.1932	0.005	-40.574	0.0	-0.203	-0.184
Lipoprotein A	rs117901488 TT	0.4492	0.041	11.036	0.0	0.369	0.529
Lipoprotein A	rs117901488 CT	0.2153	0.008	25.875	0.0	0.199	0.232
Lipoprotein A	rs3127599 TT	0.7022	0.007	101.224	0.0	0.689	0.716
Lipoprotein A	rs3127599 CT	0.4118	0.004	101.224	0.0	0.404	0.42
Lipoprotein A	Intercept	-0.2532	0.003	-88.786	0.0	-0.259	-0.248
Lipoprotein A	rs3127599:rs1123180	-0.0715	0.005	-15.073	0.0	-0.081	-0.062
Lipoprotein A	rs1123180 CC	0.285	0.011	26.842	0.0	0.264	0.306
Lipoprotein A	rs1123180 GC	0.1464	0.005	29.749	0.0	0.137	0.156
Lipoprotein A	rs3127599 TT	0.7304	0.008	85.989	0.0	0.714	0.747
Lipoprotein A	rs3127599 CT	0.4148	0.005	92.09	0.0	0.406	0.424
Lipoprotein A	Intercept	-0.2909	0.003	-87.506	0.0	-0.297	-0.284
Lipoprotein A	rs3127599:rs62438071	-0.0948	0.011	-8.915	0.0	-0.116	-0.074
Lipoprotein A	rs62438071 GG	0.0375	0.048	0.785	0.433	-0.056	0.131
Lipoprotein A	rs62438071 CG	0.0135	0.009	1.457	0.145	-0.005	0.032
Lipoprotein A	rs3127599 TT	0.6826	0.007	98.177	0.0	0.669	0.696
Lipoprotein A	rs3127599 CT	0.3982	0.004	98.602	0.0	0.39	0.406
Lipoprotein A	rs3127599:rs41268551	-0.1144	0.01	-12.034	0.0	-0.133	-0.096
Lipoprotein A	rs41272078 CT	0.2312	0.007	31.596	0.0	0.217	0.246
Lipoprotein A	Intercept	-0.2322	0.003	-84.294	0.0	-0.238	-0.227
Lipoprotein A	rs3127599 TT	0.6973	0.007	100.969	0.0	0.684	0.711
Lipoprotein A	rs41272078:rs7756550	-0.0984	0.012	-8.351	0.0	-0.122	-0.075
Lipoprotein A	rs7756550 CC	-0.2365	0.016	-14.486	0.0	-0.268	-0.204
Lipoprotein A	rs7756550 TC	-0.1433	0.005	-29.357	0.0	-0.153	-0.134
Lipoprotein A	rs41272078 TT	0.726	0.053	13.684	0.0	0.622	0.83
Lipoprotein A	rs41272078 CT	0.2493	0.01	24.018	0.0	0.229	0.27
Lipoprotein A	Intercept	0.021	0.002	9.311	0.0	0.017	0.025
Lipoprotein A	rs41272078:rs445925	-0.0843	0.015	-5.585	0.0	-0.114	-0.055
Lipoprotein A	rs445925 AA	-0.0929	0.018	-5.136	0.0	-0.128	-0.057
Lipoprotein A	rs445925 GA	-0.0134	0.005	-2.635	0.008	-0.023	-0.003
Lipoprotein A	rs41272078 TT	0.4137	0.047	8.784	0.0	0.321	0.506
Lipoprotein A	rs41272078 CT	0.1334	0.008	17.344	0.0	0.118	0.148
Lipoprotein A	Intercept	-0.0067	0.002	-2.968	0.003	-0.011	-0.002
Lipoprotein A	Intercept	0.0796	0.003	29.377	0.0	0.074	0.085
Lipoprotein A	rs41272078:rs9365169	-0.1488	0.012	-12.13	0.0	-0.173	-0.125
Lipoprotein A	rs9365169 GC	0.3305	0.005	66.554	0.0	0.321	0.34
Lipoprotein A	rs41272078 TT	0.6997	0.046	15.174	0.0	0.609	0.79
Lipoprotein A	rs41272078 CT	0.3347	0.01	33.182	0.0	0.315	0.354
Lipoprotein A	Intercept	-0.3313	0.004	-79.642	0.0	-0.339	-0.323
Lipoprotein A	rs41272078:rs4252165	0.2938	0.012	25.453	0.0	0.271	0.316
Lipoprotein A	rs4252165 AA	-0.4046	0.007	-54.01	0.0	-0.419	-0.39
Lipoprotein A	rs4252165 CA	-0.198	0.004	-47.862	0.0	-0.206	-0.19
Lipoprotein A	rs41272078 TT	0.1466	0.047	3.127	0.002	0.055	0.239
Lipoprotein A	rs41272078 CT	-0.042	0.009	-4.87	0.0	-0.059	-0.025
Lipoprotein A	Intercept	0.1045	0.003	37.231	0.0	0.099	0.11
Lipoprotein A	rs41272078:rs117733303	-0.4814	0.055	-8.761	0.0	-0.589	-0.374
Lipoprotein A	rs117733303 GG	1.5512	0.249	6.226	0.0	1.063	2.04
Lipoprotein A	rs9365169 CC	0.5654	0.006	100.24	0.0	0.554	0.576
Lipoprotein A	rs117733303 AG	0.8989	0.016	57.596	0.0	0.868	0.93
Lipoprotein A	rs41272078 CT	0.1219	0.017	7.221	0.0	0.089	0.155
Lipoprotein A	rs1801693 GA	-0.167	0.004	-40.541	0.0	-0.175	-0.159
Lipoprotein A	rs41272078:rs2279463	-0.1055	0.017	-6.059	0.0	-0.14	-0.071
Lipoprotein A	rs2279463 GG	0.7397	0.014	53.003	0.0	0.712	0.767
Lipoprotein A	rs2279463 AG	0.4492	0.005	99.23	0.0	0.44	0.458
Lipoprotein A	rs41272078 TT	0.5011	0.046	10.967	0.0	0.412	0.591
Lipoprotein A	rs41272078 CT	0.1885	0.007	25.36	0.0	0.174	0.203
Lipoprotein A	Intercept	-0.1406	0.002	-60.745	0.0	-0.145	-0.136
Lipoprotein A	rs41272078:rs78700854	0.1462	0.018	7.928	0.0	0.11	0.182
Lipoprotein A	rs78700854 TT	-0.2558	0.045	-5.706	0.0	-0.344	-0.168
Lipoprotein A	rs78700854 CT	-0.098	0.009	-11.054	0.0	-0.115	-0.081
Lipoprotein A	rs41272078 TT	0.1129	0.069	1.628	0.103	-0.023	0.249
Lipoprotein A	rs41272078 CT	0.071	0.015	4.602	0.0	0.041	0.101
Lipoprotein A	Intercept	-0.0049	0.002	-2.336	0.019	-0.009	-0.001
Lipoprotein A	rs41272078 TT	0.2882	0.065	4.432	0.0	0.161	0.416
Lipoprotein A	rs41272078:rs555754	0.1624	0.012	13.779	0.0	0.139	0.185
Lipoprotein A	rs555754 GA	-0.2462	0.005	-54.339	0.0	-0.255	-0.237
Lipoprotein A	rs41272078 TT	0.0714	0.061	1.165	0.244	-0.049	0.192
Lipoprotein A	rs41272078 CT	0.0264	0.017	1.538	0.124	-0.007	0.06
Lipoprotein A	Intercept	0.232	0.004	63.887	0.0	0.225	0.239
Lipoprotein A	rs41272078:rs41272110	0.1234	0.019	6.556	0.0	0.087	0.16
Lipoprotein A	rs41272110 GG	-0.2105	0.013	-16.797	0.0	-0.235	-0.186
Lipoprotein A	rs41272110 TG	-0.1491	0.004	-33.155	0.0	-0.158	-0.14
Lipoprotein A	rs41272078 TT	0.3343	0.047	7.141	0.0	0.243	0.426
Lipoprotein A	rs41272078 CT	0.0712	0.008	9.353	0.0	0.056	0.086
Lipoprotein A	Intercept	0.0378	0.002	15.586	0.0	0.033	0.043
Lipoprotein A	rs41272078:rs1801693	0.0942	0.013	7.085	0.0	0.068	0.12
Lipoprotein A	rs1801693 AA	-0.3761	0.008	-45.995	0.0	-0.392	-0.36
Lipoprotein A	rs555754 AA	-0.5841	0.006	-101.694	0.0	-0.595	-0.573
Lipoprotein A	rs41272078 TT	0.3959	0.046	8.539	0.0	0.305	0.487
Lipoprotein A	rs41272078 CT	0.1239	0.007	17.845	0.0	0.11	0.137
Lipoprotein A	Intercept	-0.0255	0.002	-12.618	0.0	-0.029	-0.022
Lipoprotein A	rs765351 AA	0.0758	0.007	10.242	0.0	0.061	0.09
Lipoprotein A	rs765351 CA	0.048	0.005	9.407	0.0	0.038	0.058
Lipoprotein A	rs3127599 TT	0.7606	0.009	82.049	0.0	0.742	0.779
Lipoprotein A	rs3127599 CT	0.4444	0.005	82.45	0.0	0.434	0.455
Lipoprotein A	Intercept	-0.2684	0.005	-58.372	0.0	-0.277	-0.259
Lipoprotein A	rs3127599:rs316019	0.0659	0.007	9.494	0.0	0.052	0.08
Lipoprotein A	rs316019 AA	-0.154	0.019	-8.023	0.0	-0.192	-0.116
Lipoprotein A	rs316019 CA	-0.0796	0.006	-12.738	0.0	-0.092	-0.067
Lipoprotein A	rs3127599 TT	0.6437	0.007	88.228	0.0	0.629	0.658
Lipoprotein A	rs3127599 CT	0.3758	0.004	88.235	0.0	0.367	0.384
Lipoprotein A	Intercept	-0.2104	0.003	-68.883	0.0	-0.216	-0.204
Lipoprotein A	rs3127599:rs75234242	-0.1091	0.014	-7.97	0.0	-0.136	-0.082
Lipoprotein A	rs3127599:rs765351	-0.0617	0.004	-14.477	0.0	-0.07	-0.053
Lipoprotein A	rs75234242 AA	-0.2189	0.057	-3.841	0.0	-0.331	-0.107
Lipoprotein A	rs3127599 TT	0.6647	0.007	97.122	0.0	0.651	0.678
Lipoprotein A	rs3127599 CT	0.3919	0.004	96.749	0.0	0.384	0.4
Lipoprotein A	Intercept	-0.2168	0.003	-76.839	0.0	-0.222	-0.211
Lipoprotein A	rs3127599:rs2465868	-0.0547	0.005	-12.141	0.0	-0.063	-0.046
Lipoprotein A	rs2465868 CC	-0.1102	0.008	-13.456	0.0	-0.126	-0.094
Lipoprotein A	rs2465868 TC	-0.0408	0.005	-8.395	0.0	-0.05	-0.031
Lipoprotein A	rs3127599 TT	0.7181	0.008	84.82	0.0	0.702	0.735
Lipoprotein A	rs3127599 CT	0.4188	0.005	85.578	0.0	0.409	0.428
Lipoprotein A	Intercept	-0.1976	0.004	-50.699	0.0	-0.205	-0.19
Lipoprotein A	rs3127599:rs76596562	-0.2552	0.013	-19.237	0.0	-0.281	-0.229
Lipoprotein A	rs76596562 AA	0.1571	0.083	1.884	0.06	-0.006	0.321
Lipoprotein A	rs76596562 GA	0.0826	0.013	6.517	0.0	0.058	0.107
Lipoprotein A	rs75234242 GA	-0.1358	0.01	-14.281	0.0	-0.154	-0.117
Lipoprotein A	Intercept	-0.2243	0.003	-81.938	0.0	-0.23	-0.219
Lipoprotein A	rs3127599 CT	0.3966	0.004	99.905	0.0	0.389	0.404
Lipoprotein A	rs3127599 TT	0.6851	0.007	99.212	0.0	0.672	0.699
Lipoprotein A	rs41272078:rs9364554	-0.1071	0.013	-8.05	0.0	-0.133	-0.081
Lipoprotein A	rs9364554 TT	0.5528	0.007	80.116	0.0	0.539	0.566
Lipoprotein A	rs9364554 CT	0.3218	0.004	77.508	0.0	0.314	0.33
Lipoprotein A	rs41272078 TT	0.5649	0.046	12.294	0.0	0.475	0.655
Lipoprotein A	rs41272078 CT	0.2372	0.008	28.273	0.0	0.221	0.254
Lipoprotein A	Intercept	-0.206	0.003	-70.953	0.0	-0.212	-0.2
Lipoprotein A	rs41272078:rs783147	0.2495	0.011	23.063	0.0	0.228	0.271
Lipoprotein A	rs783147 AA	-0.3572	0.006	-61.14	0.0	-0.369	-0.346
Lipoprotein A	rs783147 GA	-0.1889	0.004	-42.026	0.0	-0.198	-0.18
Lipoprotein A	rs41272078 TT	0.1129	0.047	2.403	0.016	0.021	0.205
Lipoprotein A	rs41272078 CT	-0.087	0.01	-8.894	0.0	-0.106	-0.068
Lipoprotein A	Intercept	0.1523	0.004	42.482	0.0	0.145	0.159
Lipoprotein A	rs3127599:rs583856	-0.1224	0.011	-10.846	0.0	-0.145	-0.1
Lipoprotein A	rs583856 TT	0.3409	0.041	8.254	0.0	0.26	0.422
Lipoprotein A	rs583856 CT	0.2063	0.009	24.204	0.0	0.19	0.223
Lipoprotein A	rs3127599 TT	0.694	0.007	100.68	0.0	0.681	0.708
Lipoprotein A	rs3127599 CT	0.4077	0.004	100.006	0.0	0.4	0.416
Lipoprotein A	Intercept	-0.2518	0.003	-88.209	0.0	-0.257	-0.246
Lipoprotein A	rs3127599:rs117935574	-0.1009	0.018	-5.63	0.0	-0.136	-0.066
Lipoprotein A	rs117935574 TT	0.1345	0.077	1.748	0.08	-0.016	0.285
Lipoprotein A	rs117935574 CT	0.0454	0.011	4.194	0.0	0.024	0.067
Lipoprotein A	rs3127599 TT	0.6732	0.007	98.782	0.0	0.66	0.687
Lipoprotein A	rs3127599 CT	0.3958	0.004	98.111	0.0	0.388	0.404
Lipoprotein A	Intercept	-0.2319	0.003	-82.864	0.0	-0.237	-0.226
Lipoprotein A	rs3127599:rs117727234	-0.1003	0.015	-6.888	0.0	-0.129	-0.072
Lipoprotein A	rs117727234 AA	-0.427	0.115	-3.706	0.0	-0.653	-0.201
Lipoprotein A	rs117727234 GA	-0.1461	0.015	-9.822	0.0	-0.175	-0.117
Lipoprotein A	rs3127599 CT	0.4028	0.004	101.12	0.0	0.395	0.411
Lipoprotein A	rs61735260 GA	0.7919	0.018	44.147	0.0	0.757	0.827
Lipoprotein A	rs3127599:rs117901488	-0.1746	0.01	-17.068	0.0	-0.195	-0.155
Lipoprotein A	rs1740428:rs61735260	-0.1666	0.018	-9.415	0.0	-0.201	-0.132
Lipoprotein A	rs9457998 GG	0.0883	0.012	7.33	0.0	0.065	0.112
Lipoprotein A	rs9457998 AG	0.0433	0.005	9.239	0.0	0.034	0.053
Lipoprotein A	Intercept	-0.1416	0.003	-53.049	0.0	-0.147	-0.136
Lipoprotein A	rs9457998:rs55754459	0.3364	0.015	22.468	0.0	0.307	0.366
Lipoprotein A	rs55754459 GG	-0.3216	0.085	-3.796	0.0	-0.488	-0.156
Lipoprotein A	rs55754459 AG	-0.0762	0.012	-6.288	0.0	-0.1	-0.052
Lipoprotein A	rs9457998 GG	-0.1142	0.012	-9.197	0.0	-0.139	-0.09
Lipoprotein A	rs9457998 AG	-0.0632	0.004	-14.346	0.0	-0.072	-0.055
Lipoprotein A	Intercept	0.0157	0.002	6.691	0.0	0.011	0.02
Lipoprotein A	rs9457998:rs11752957	-0.0752	0.008	-9.5	0.0	-0.091	-0.06
Lipoprotein A	rs11752957 TT	-0.2005	0.023	-8.906	0.0	-0.245	-0.156
Lipoprotein A	rs11752957 GT	-0.107	0.006	-16.84	0.0	-0.119	-0.095
Lipoprotein A	rs3127573 AG	0.5138	0.005	101.988	0.0	0.504	0.524
Lipoprotein A	rs9457998 GG	0.0552	0.014	4.048	0.0	0.028	0.082
Lipoprotein A	Intercept	0.028	0.002	11.315	0.0	0.023	0.033
Lipoprotein A	rs9457998:rs14224	0.1286	0.006	21.208	0.0	0.117	0.141
Lipoprotein A	rs14224 CC	-0.0709	0.007	-10.003	0.0	-0.085	-0.057
Lipoprotein A	rs14224 TC	-0.0252	0.005	-5.562	0.0	-0.034	-0.016
Lipoprotein A	rs9457998 GG	-0.4152	0.021	-19.791	0.0	-0.456	-0.374
Lipoprotein A	rs9457998 AG	-0.1739	0.008	-22.712	0.0	-0.189	-0.159
Lipoprotein A	Intercept	0.0344	0.004	9.64	0.0	0.027	0.041
Lipoprotein A	rs9457998:rs61735260	-0.2871	0.026	-11.148	0.0	-0.338	-0.237
Lipoprotein A	rs61735260 AA	1.3639	0.182	7.503	0.0	1.008	1.72
Lipoprotein A	rs61735260 GA	0.7396	0.014	53.297	0.0	0.712	0.767
Lipoprotein A	rs9457998 GG	-0.0309	0.012	-2.555	0.011	-0.055	-0.007
Lipoprotein A	rs9457998 AG	-0.0303	0.004	-6.977	0.0	-0.039	-0.022
Lipoprotein A	rs9457998 AG	-7.155e-05	0.005	-0.015	0.988	-0.009	0.009
Lipoprotein A	Intercept	-0.0078	0.002	-3.329	0.001	-0.012	-0.003
Lipoprotein A	rs3127573 GG	0.8103	0.015	54.74	0.0	0.781	0.839
Lipoprotein A	Intercept	0.012	0.002	5.2	0.0	0.007	0.017
Lipoprotein A	rs9457998 GG	-0.0985	0.014	-7.249	0.0	-0.125	-0.072
Lipoprotein A	rs9457998 AG	-0.0651	0.005	-12.455	0.0	-0.075	-0.055
Lipoprotein A	Intercept	0.054	0.003	18.151	0.0	0.048	0.06
Lipoprotein A	rs9457998:rs1123180	0.2049	0.006	34.138	0.0	0.193	0.217
Lipoprotein A	rs1123180 CC	0.1056	0.009	11.151	0.0	0.087	0.124
Lipoprotein A	rs1123180 GC	0.0709	0.005	15.676	0.0	0.062	0.08
Lipoprotein A	rs9457998 GG	-0.2767	0.014	-20.229	0.0	-0.303	-0.25
Lipoprotein A	rs9457998 AG	-0.1469	0.005	-28.151	0.0	-0.157	-0.137
Lipoprotein A	Intercept	-0.0183	0.003	-6.171	0.0	-0.024	-0.012
Lipoprotein A	rs9457998:rs79213545	-0.1111	0.016	-6.896	0.0	-0.143	-0.08
Lipoprotein A	rs79213545 AA	0.5424	0.053	10.225	0.0	0.438	0.646
Lipoprotein A	rs79213545 TA	0.3102	0.008	37.239	0.0	0.294	0.327
Lipoprotein A	rs9457998:rs3127573	-0.1394	0.009	-15.148	0.0	-0.157	-0.121
Lipoprotein A	rs9457998 GG	-0.0247	0.012	-2.023	0.043	-0.049	-0.001
Lipoprotein A	Intercept	-0.0143	0.002	-5.922	0.0	-0.019	-0.01
Lipoprotein A	rs9457998:rs1590183	0.0832	0.009	8.825	0.0	0.065	0.102
Lipoprotein A	rs1590183 TT	-0.5555	0.007	-77.442	0.0	-0.57	-0.541
Lipoprotein A	rs1590183 CT	-0.2424	0.005	-49.69	0.0	-0.252	-0.233
Lipoprotein A	rs9457998 GG	-0.0255	0.036	-0.709	0.478	-0.096	0.045
Lipoprotein A	rs9457998 AG	0.0085	0.013	0.658	0.51	-0.017	0.034
Lipoprotein A	Intercept	0.2039	0.004	55.714	0.0	0.197	0.211
Lipoprotein A	rs9457998:rs146534110	0.8493	0.02	42.176	0.0	0.81	0.889
Lipoprotein A	rs146534110 TT	-0.6908	0.177	-3.902	0.0	-1.038	-0.344
Lipoprotein A	rs146534110 GT	0.0603	0.017	3.456	0.001	0.026	0.094
Lipoprotein A	rs9457998 GG	-0.1647	0.012	-13.445	0.0	-0.189	-0.141
Lipoprotein A	rs9457998 AG	-0.0804	0.004	-18.529	0.0	-0.089	-0.072
Lipoprotein A	rs9457998 AG	-0.0256	0.004	-5.752	0.0	-0.034	-0.017
Lipoprotein A	rs9457998:rs3120139	-0.2143	0.008	-25.437	0.0	-0.231	-0.198
Lipoprotein A	rs3120139 AA	0.9991	0.013	79.214	0.0	0.974	1.024
Lipoprotein A	rs3120139 GA	0.6584	0.005	138.095	0.0	0.649	0.668
Lipoprotein A	rs9457998 AG	-0.184	0.005	-33.915	0.0	-0.195	-0.173
Lipoprotein A	Intercept	0.1484	0.003	44.993	0.0	0.142	0.155
Lipoprotein A	rs9457998:rs2665355	0.3395	0.005	61.835	0.0	0.329	0.35
Lipoprotein A	rs2665355 CC	-0.3981	0.006	-61.698	0.0	-0.411	-0.385
Lipoprotein A	rs2665355 GC	-0.232	0.005	-46.468	0.0	-0.242	-0.222
Lipoprotein A	rs9457998 GG	-0.5321	0.014	-37.799	0.0	-0.56	-0.505
Lipoprotein A	rs9457998 AG	-0.3473	0.006	-54.805	0.0	-0.36	-0.335
Lipoprotein A	Intercept	0.2245	0.004	51.826	0.0	0.216	0.233
Lipoprotein A	rs9457998:Affx-28082856	-0.0586	0.005	-10.791	0.0	-0.069	-0.048
Lipoprotein A	Affx-28082856 TT	-0.0752	0.007	-10.079	0.0	-0.09	-0.061
Lipoprotein A	Affx-28082856 CT	-0.0373	0.004	-8.432	0.0	-0.046	-0.029
Lipoprotein A	rs9457998 GG	0.0772	0.016	4.906	0.0	0.046	0.108
Lipoprotein A	rs9457998 GG	-0.2706	0.013	-20.778	0.0	-0.296	-0.245
Lipoprotein A	rs9457998 AG	0.0119	0.006	1.979	0.048	0	0.024
Lipoprotein A	rs9457998:rs7767084	0.349	0.007	46.695	0.0	0.334	0.364
Lipoprotein A	rs7767084 CC	-0.2979	0.012	-24.956	0.0	-0.321	-0.274
Lipoprotein A	rs7767084 TC	-0.1778	0.005	-36.623	0.0	-0.187	-0.168
Lipoprotein A	rs9457998 GG	-0.2203	0.013	-17.492	0.0	-0.245	-0.196
Lipoprotein A	rs9457998 AG	-0.1563	0.005	-31.825	0.0	-0.166	-0.147
Lipoprotein A	Intercept	0.0763	0.003	27.175	0.0	0.071	0.082
Lipoprotein A	rs9457998:rs9364559	0.3285	0.007	45.808	0.0	0.314	0.343
Lipoprotein A	rs9364559 GG	-0.2964	0.01	-28.388	0.0	-0.317	-0.276
Lipoprotein A	rs9364559 AG	-0.1783	0.005	-37.824	0.0	-0.188	-0.169
Lipoprotein A	rs9457998 GG	-0.2308	0.013	-18.238	0.0	-0.256	-0.206
Lipoprotein A	rs9457998 AG	-0.1681	0.005	-33.377	0.0	-0.178	-0.158
Lipoprotein A	Intercept	0.088	0.003	30.066	0.0	0.082	0.094
Lipoprotein A	Intercept	0.0376	0.003	11.182	0.0	0.031	0.044
Lipoprotein A	rs1801693 GA	-0.2221	0.005	-48.925	0.0	-0.231	-0.213
Lipoprotein A	rs1801693 AA	-0.409	0.008	-51.983	0.0	-0.424	-0.394
Lipoprotein A	rs9457998:rs1801693	0.2321	0.006	37.41	0.0	0.22	0.244
Lipoprotein A	rs9457998 GG	0.1542	0.012	12.993	0.0	0.131	0.177
Lipoprotein A	rs9457998 AG	0.0897	0.005	19.202	0.0	0.081	0.099
Lipoprotein A	Intercept	-0.2133	0.003	-79.224	0.0	-0.219	-0.208
Lipoprotein A	rs9457998:rs4252159	-0.1865	0.01	-18.645	0.0	-0.206	-0.167
Lipoprotein A	rs4252159 AA	0.4257	0.025	16.854	0.0	0.376	0.475
Lipoprotein A	rs4252159 GA	0.2292	0.006	36.144	0.0	0.217	0.242
Lipoprotein A	rs9457998 GG	0.0044	0.012	0.352	0.724	-0.02	0.029
Lipoprotein A	rs9457998 AG	-0.0113	0.005	-2.473	0.013	-0.02	-0.002
Lipoprotein A	Intercept	-0.0233	0.003	-9.307	0.0	-0.028	-0.018
Lipoprotein A	rs9457998:rs4709393	0.1608	0.006	26.32	0.0	0.149	0.173
Lipoprotein A	rs4709393 GG	-0.0227	0.009	-2.53	0.011	-0.04	-0.005
Lipoprotein A	rs4709393 TG	-0.0139	0.005	-3.057	0.002	-0.023	-0.005
Lipoprotein A	rs9457998 GG	-0.1941	0.013	-14.526	0.0	-0.22	-0.168
Lipoprotein A	rs9457998 AG	-0.1194	0.005	-22.716	0.0	-0.13	-0.109
Lipoprotein A	Intercept	0.0198	0.003	6.447	0.0	0.014	0.026
Lipoprotein A	rs9457998:rs555754	-0.2139	0.006	-37.113	0.0	-0.225	-0.203
Lipoprotein A	rs555754 AA	-0.4117	0.007	-61.776	0.0	-0.425	-0.399
Lipoprotein A	rs555754 GA	-0.209	0.005	-45.162	0.0	-0.218	-0.2
Lipoprotein A	rs9457998 GG	0.7222	0.02	36.139	0.0	0.683	0.761
Lipoprotein A	rs9457998 AG	0.2759	0.008	36.507	0.0	0.261	0.291
Lipoprotein A	Intercept	0.1877	0.004	49.133	0.0	0.18	0.195
Lipoprotein A	rs9457998:rs41272110	-0.3124	0.011	-27.597	0.0	-0.335	-0.29
Lipoprotein A	rs41272110 GG	0.1303	0.029	4.548	0.0	0.074	0.186
Lipoprotein A	rs41272110 TG	-0.1335	0.009	-15.149	0.0	-0.151	-0.116
Lipoprotein A	rs9457998 GG	0.9083	0.027	34.186	0.0	0.856	0.96
Lipoprotein A	rs9457998 AG	0.3142	0.008	38.636	0.0	0.298	0.33
Lipoprotein A	Intercept	0.0215	0.002	9.042	0.0	0.017	0.026
Lipoprotein A	rs11961006 AG	-0.088	0.005	-19.3	0.0	-0.097	-0.079
Lipoprotein A	rs9457998:rs9365169	0.0607	0.006	10.022	0.0	0.049	0.073
Lipoprotein A	rs11961006 GG	-0.1752	0.01	-18.406	0.0	-0.194	-0.157
Lipoprotein A	Intercept	0.0493	0.003	15.705	0.0	0.043	0.055
Lipoprotein A	rs421913 CC	0.3599	0.133	2.704	0.007	0.099	0.621
Lipoprotein A	rs421913 TC	0.0567	0.014	4.02	0.0	0.029	0.084
Lipoprotein A	rs9457998 GG	-0.0131	0.012	-1.048	0.295	-0.037	0.011
Lipoprotein A	rs9457998 AG	-0.0315	0.004	-7.17	0.0	-0.04	-0.023
Lipoprotein A	Intercept	0.0113	0.002	4.834	0.0	0.007	0.016
Lipoprotein A	rs9457998:rs116989098	0.2016	0.018	11.333	0.0	0.167	0.237
Lipoprotein A	rs116989098 TT	-0.0592	0.099	-0.596	0.551	-0.254	0.136
Lipoprotein A	rs116989098 CT	0.0195	0.012	1.571	0.116	-0.005	0.044
Lipoprotein A	rs9457998 GG	-0.0719	0.012	-5.85	0.0	-0.096	-0.048
Lipoprotein A	rs9457998 AG	-0.0507	0.004	-11.553	0.0	-0.059	-0.042
Lipoprotein A	Intercept	0.0123	0.002	5.229	0.0	0.008	0.017
Lipoprotein A	rs9457998:rs765351	0.0891	0.005	16.217	0.0	0.078	0.1
Lipoprotein A	rs9457998:rs421913	-0.2004	0.017	-12.03	0.0	-0.233	-0.168
Lipoprotein A	rs765351 AA	-0.1261	0.007	-18.093	0.0	-0.14	-0.112
Lipoprotein A	rs9457998 GG	-0.2421	0.018	-13.654	0.0	-0.277	-0.207
Lipoprotein A	rs9457998 AG	-0.1161	0.007	-17.35	0.0	-0.129	-0.103
Lipoprotein A	Intercept	0.052	0.004	14.437	0.0	0.045	0.059
Lipoprotein A	rs9457998:rs316019	-0.0467	0.009	-5.407	0.0	-0.064	-0.03
Lipoprotein A	rs316019 AA	-0.1088	0.019	-5.666	0.0	-0.146	-0.071
Lipoprotein A	rs316019 CA	-0.0529	0.006	-9.235	0.0	-0.064	-0.042
Lipoprotein A	rs9457998 GG	-0.0333	0.013	-2.612	0.009	-0.058	-0.008
Lipoprotein A	rs9457998 AG	-0.0324	0.005	-6.86	0.0	-0.042	-0.023
Lipoprotein A	Intercept	0.0248	0.003	9.516	0.0	0.02	0.03
Lipoprotein A	rs9457998:rs2465868	0.0655	0.006	11.141	0.0	0.054	0.077
Lipoprotein A	rs2465868 CC	-0.2736	0.008	-36.469	0.0	-0.288	-0.259
Lipoprotein A	rs2465868 TC	-0.1291	0.005	-28.469	0.0	-0.138	-0.12
Lipoprotein A	rs765351 CA	-0.0455	0.005	-10.089	0.0	-0.054	-0.037
Lipoprotein A	rs9457998 GG	-0.1362	0.013	-10.217	0.0	-0.162	-0.11
Lipoprotein A	Intercept	-0.0449	0.002	-19.278	0.0	-0.049	-0.04
Lipoprotein A	rs9457998 GG	0.0022	0.012	0.185	0.853	-0.021	0.026
Lipoprotein A	rs61735260 AA	1.4899	0.181	8.251	0.0	1.136	1.844
Lipoprotein A	rs9364554 CT	0.2257	0.006	40.283	0.0	0.215	0.237
Lipoprotein A	rs783147 AA	-0.3165	0.007	-42.428	0.0	-0.331	-0.302
Lipoprotein A	rs783147 GA	-0.1683	0.005	-31.69	0.0	-0.179	-0.158
Lipoprotein A	Intercept	-0.0181	0.005	-3.704	0.0	-0.028	-0.009
Lipoprotein A	rs783147:rs6919346	0.036	0.006	6.416	0.0	0.025	0.047
Lipoprotein A	rs6919346 TT	-0.5621	0.019	-29.939	0.0	-0.599	-0.525
Lipoprotein A	rs6919346 CT	-0.2429	0.007	-35.211	0.0	-0.256	-0.229
Lipoprotein A	rs783147 AA	-0.2979	0.007	-43.902	0.0	-0.311	-0.285
Lipoprotein A	rs783147 GA	-0.144	0.004	-32.145	0.0	-0.153	-0.135
Lipoprotein A	Intercept	0.1913	0.004	52.82	0.0	0.184	0.198
Lipoprotein A	rs9457998:rs583856	0.4035	0.011	36.531	0.0	0.382	0.425
Lipoprotein A	rs9457998 AG	-0.01	0.004	-2.332	0.02	-0.018	-0.002
Lipoprotein A	rs583856 TT	-0.4625	0.045	-10.211	0.0	-0.551	-0.374
Lipoprotein A	rs9457998 GG	-0.2073	0.013	-16.226	0.0	-0.232	-0.182
Lipoprotein A	rs9457998 AG	-0.0896	0.004	-19.983	0.0	-0.098	-0.081
Lipoprotein A	Intercept	0.0207	0.002	8.72	0.0	0.016	0.025
Lipoprotein A	rs9457998:rs117935574	0.1337	0.023	5.784	0.0	0.088	0.179
Lipoprotein A	rs117935574 TT	-0.1166	0.079	-1.483	0.138	-0.271	0.037
Lipoprotein A	rs117935574 CT	-0.125	0.01	-12.376	0.0	-0.145	-0.105
Lipoprotein A	rs9457998 GG	-0.0578	0.012	-4.752	0.0	-0.082	-0.034
Lipoprotein A	rs9457998 AG	-0.0489	0.004	-11.11	0.0	-0.058	-0.04
Lipoprotein A	Intercept	0.0199	0.002	8.366	0.0	0.015	0.025
Lipoprotein A	rs9457998:rs117446263	-0.2566	0.021	-12.298	0.0	-0.298	-0.216
Lipoprotein A	rs117446263 AA	1.5294	0.1	15.249	0.0	1.333	1.726
Lipoprotein A	rs117446263 GA	1.0412	0.01	105.308	0.0	1.022	1.061
Lipoprotein A	rs583856 CT	-0.1192	0.009	-13.03	0.0	-0.137	-0.101
Lipoprotein A	rs9457998 AG	-0.0922	0.006	-16.618	0.0	-0.103	-0.081
Lipoprotein A	Intercept	0.1003	0.003	29.604	0.0	0.094	0.107
Lipoprotein A	rs9457998:rs4646283	0.0728	0.008	9.651	0.0	0.058	0.088
Lipoprotein A	rs9457998 GG	-0.0234	0.013	-1.858	0.063	-0.048	0.001
Lipoprotein A	rs9457998 AG	-0.0322	0.004	-7.174	0.0	-0.041	-0.023
Lipoprotein A	Intercept	0.0108	0.002	4.478	0.0	0.006	0.016
Lipoprotein A	rs9457998:rs79570361	0.0929	0.009	10.094	0.0	0.075	0.111
Lipoprotein A	rs79570361 GG	-0.0558	0.03	-1.874	0.061	-0.114	0.003
Lipoprotein A	rs79570361 AG	0.0048	0.007	0.666	0.505	-0.009	0.019
Lipoprotein A	rs9457998 GG	-0.1023	0.013	-7.891	0.0	-0.128	-0.077
Lipoprotein A	rs9457998 AG	-0.0601	0.005	-13.119	0.0	-0.069	-0.051
Lipoprotein A	Intercept	0.0127	0.002	5.216	0.0	0.008	0.018
Lipoprotein A	rs9457998:rs10080815	1.1597	0.023	50.093	0.0	1.114	1.205
Lipoprotein A	rs10080815 GG	-0.2084	0.193	-1.081	0.28	-0.586	0.17
Lipoprotein A	rs10080815 TG	0.1229	0.017	7.11	0.0	0.089	0.157
Lipoprotein A	rs73024076 CT	0.0275	0.008	3.368	0.001	0.012	0.044
Lipoprotein A	rs9457998 GG	-0.132	0.012	-10.887	0.0	-0.156	-0.108
Lipoprotein A	Intercept	0.0108	0.002	4.677	0.0	0.006	0.015
Lipoprotein A	rs9457998:rs316003	-0.097	0.006	-15.055	0.0	-0.11	-0.084
Lipoprotein A	rs316003 CC	0.4919	0.009	55.108	0.0	0.474	0.509
Lipoprotein A	rs316003 TC	0.2804	0.005	61.395	0.0	0.271	0.289
Lipoprotein A	rs9457998 GG	0.0662	0.013	5.117	0.0	0.041	0.092
Lipoprotein A	rs9457998 AG	0.025	0.005	4.793	0.0	0.015	0.035
Lipoprotein A	Intercept	-0.1285	0.003	-41.67	0.0	-0.135	-0.122
Lipoprotein A	rs9457998:rs3757026	0.1697	0.006	28.761	0.0	0.158	0.181
Lipoprotein A	rs3757026 GG	-0.1218	0.009	-14.255	0.0	-0.139	-0.105
Lipoprotein A	rs3757026 AG	-0.0682	0.005	-15.158	0.0	-0.077	-0.059
Lipoprotein A	rs9457998 GG	-0.2284	0.014	-16.731	0.0	-0.255	-0.202
Lipoprotein A	rs9457998 AG	-0.1327	0.005	-24.777	0.0	-0.143	-0.122
Lipoprotein A	rs9457998 AG	-0.0752	0.004	-17.389	0.0	-0.084	-0.067
Lipoprotein A	rs73024076 TT	0.0508	0.041	1.249	0.212	-0.029	0.131
Lipoprotein A	rs9457998:rs73024076	-0.0863	0.011	-7.811	0.0	-0.108	-0.065
Lipoprotein A	Intercept	0.0345	0.002	13.801	0.0	0.03	0.039
Lipoprotein A	rs4646283 CC	-0.2176	0.014	-15.36	0.0	-0.245	-0.19
Lipoprotein A	rs4646283 TC	-0.1081	0.005	-21.301	0.0	-0.118	-0.098
Lipoprotein A	rs9457998 GG	-0.0907	0.013	-7.121	0.0	-0.116	-0.066
Lipoprotein A	rs9457998 AG	-0.0642	0.005	-13.281	0.0	-0.074	-0.055
Lipoprotein A	Intercept	0.0454	0.003	16.799	0.0	0.04	0.051
Lipoprotein A	rs9457998:rs315996	0.0767	0.007	11.022	0.0	0.063	0.09
Lipoprotein A	rs315996 AA	-0.2266	0.017	-13.562	0.0	-0.259	-0.194
Lipoprotein A	rs315996 GA	-0.0878	0.005	-16.118	0.0	-0.099	-0.077
Lipoprotein A	rs9457998 GG	-0.1088	0.015	-7.446	0.0	-0.137	-0.08
Lipoprotein A	rs9457998 AG	-0.0533	0.005	-10.593	0.0	-0.063	-0.043
Lipoprotein A	Intercept	0.0315	0.003	12.311	0.0	0.026	0.037
Lipoprotein A	rs9457998:rs402219	0.2192	0.006	35.548	0.0	0.207	0.231
Lipoprotein A	rs402219 GG	-0.3661	0.008	-45.668	0.0	-0.382	-0.35
Lipoprotein A	rs402219 AG	-0.2009	0.005	-44.313	0.0	-0.21	-0.192
Lipoprotein A	rs9457998 GG	-0.2571	0.013	-19.654	0.0	-0.283	-0.231
Lipoprotein A	rs9457998 AG	-0.1714	0.005	-31.785	0.0	-0.182	-0.161
Lipoprotein A	Intercept	0.1313	0.003	40.297	0.0	0.125	0.138
Lipoprotein A	rs9457998:rs3798186	-0.0931	0.006	-16.711	0.0	-0.104	-0.082
Lipoprotein A	rs3798186 GG	0.1564	0.007	21.21	0.0	0.142	0.171
Lipoprotein A	rs3798186 AG	0.0748	0.005	16.612	0.0	0.066	0.084
Lipoprotein A	rs9457998 GG	0.0692	0.014	4.932	0.0	0.042	0.097
Lipoprotein A	rs9457998 AG	0.0209	0.006	3.679	0.0	0.01	0.032
Lipoprotein A	Intercept	-0.0384	0.003	-11.229	0.0	-0.045	-0.032
Lipoprotein A	rs9457998:rs791185	0.2252	0.008	26.549	0.0	0.209	0.242
Lipoprotein A	rs791185 CG	-0.1385	0.006	-22.162	0.0	-0.151	-0.126
Lipoprotein A	rs9457998 GG	-0.1598	0.013	-12.353	0.0	-0.185	-0.134
Lipoprotein A	rs9457998 AG	-0.0824	0.005	-17.759	0.0	-0.091	-0.073
Lipoprotein A	rs9457998:rs11961006	0.0516	0.006	8.474	0.0	0.04	0.064
Lipoprotein A	rs9365169 CC	0.5026	0.007	76.515	0.0	0.49	0.515
Lipoprotein A	rs791185 GG	-0.3127	0.024	-13.188	0.0	-0.359	-0.266
Lipoprotein A	rs9457998 GG	0.0991	0.014	7.284	0.0	0.072	0.126
Lipoprotein A	rs1740428 GA	-0.3116	0.005	-62.763	0.0	-0.321	-0.302
Lipoprotein A	Intercept	0.3248	0.004	77.818	0.0	0.317	0.333
Lipoprotein A	rs1740428:rs10080815	-0.3642	0.02	-18.275	0.0	-0.403	-0.325
Lipoprotein A	rs10080815 GG	1.5346	0.193	7.935	0.0	1.156	1.914
Lipoprotein A	rs10080815 TG	0.882	0.019	45.995	0.0	0.844	0.92
Lipoprotein A	rs1740428 AA	-0.4991	0.006	-84.589	0.0	-0.511	-0.488
Lipoprotein A	rs1740428 GA	-0.2344	0.004	-56.706	0.0	-0.242	-0.226
Lipoprotein A	Intercept	0.1696	0.003	54.931	0.0	0.164	0.176
Lipoprotein A	rs1740428:rs316003	-0.1775	0.005	-38.973	0.0	-0.186	-0.169
Lipoprotein A	rs316003 CC	0.7087	0.011	66.498	0.0	0.688	0.73
Lipoprotein A	rs316003 TC	0.3808	0.005	72.22	0.0	0.37	0.391
Lipoprotein A	rs1740428 AA	-0.3413	0.007	-46.643	0.0	-0.356	-0.327
Lipoprotein A	rs1740428 AA	-0.6287	0.007	-90.702	0.0	-0.642	-0.615
Lipoprotein A	rs1740428 GA	-0.1554	0.005	-33.216	0.0	-0.165	-0.146
Lipoprotein A	rs1740428:rs3757026	0.0476	0.004	10.783	0.0	0.039	0.056
Lipoprotein A	rs3757026 GG	-0.0557	0.01	-5.323	0.0	-0.076	-0.035
Lipoprotein A	rs3757026 AG	-0.0315	0.005	-6.05	0.0	-0.042	-0.021
Lipoprotein A	rs1740428 AA	-0.5715	0.008	-73.899	0.0	-0.587	-0.556
Lipoprotein A	rs1740428 GA	-0.2692	0.005	-57.049	0.0	-0.278	-0.26
Lipoprotein A	Intercept	0.2052	0.004	52.647	0.0	0.198	0.213
Lipoprotein A	rs1740428:rs11961006	0.037	0.005	7.801	0.0	0.028	0.046
Lipoprotein A	rs11961006 GG	-0.2459	0.01	-23.572	0.0	-0.266	-0.225
Lipoprotein A	rs11961006 AG	-0.1295	0.005	-24.091	0.0	-0.14	-0.119
Lipoprotein A	rs1740428 AA	-0.566	0.007	-78.945	0.0	-0.58	-0.552
Lipoprotein A	rs1740428 GA	-0.2724	0.005	-56.795	0.0	-0.282	-0.263
Lipoprotein A	Intercept	0.2589	0.004	64.558	0.0	0.251	0.267
Lipoprotein A	Intercept	0.0048	0.004	1.239	0.215	-0.003	0.012
Lipoprotein A	rs1740428:rs79213545	-0.0731	0.012	-6.234	0.0	-0.096	-0.05
Lipoprotein A	rs17589858 CG	-0.2321	0.006	-41.72	0.0	-0.243	-0.221
Lipoprotein A	rs1740428:rs17589858	0.0608	0.005	11.436	0.0	0.05	0.071
Lipoprotein A	rs1740428 GA	-0.2706	0.004	-62.65	0.0	-0.279	-0.262
Lipoprotein A	Intercept	0.2119	0.003	63.917	0.0	0.205	0.218
Lipoprotein A	rs1740428:rs402219	0.0696	0.005	13.568	0.0	0.06	0.08
Lipoprotein A	rs402219 GG	-0.5061	0.009	-57.262	0.0	-0.523	-0.489
Lipoprotein A	rs402219 AG	-0.2763	0.006	-49.261	0.0	-0.287	-0.265
Lipoprotein A	rs1740428 AA	-0.6921	0.007	-94.602	0.0	-0.706	-0.678
Lipoprotein A	rs1740428 GA	-0.3496	0.005	-65.469	0.0	-0.36	-0.339
Lipoprotein A	Intercept	0.3964	0.005	84.586	0.0	0.387	0.406
Lipoprotein A	rs1740428:rs3798186	-0.0591	0.004	-14.178	0.0	-0.067	-0.051
Lipoprotein A	rs3798186 GG	0.1753	0.009	19.697	0.0	0.158	0.193
Lipoprotein A	rs3798186 AG	0.0845	0.005	16.416	0.0	0.074	0.095
Lipoprotein A	rs1740428 AA	-0.438	0.008	-54.454	0.0	-0.454	-0.422
Lipoprotein A	rs17589858 GG	-0.431	0.01	-42.155	0.0	-0.451	-0.411
Lipoprotein A	rs1740428 GA	-0.2036	0.005	-40.686	0.0	-0.213	-0.194
Lipoprotein A	rs1740428:rs791185	0.1479	0.007	21.581	0.0	0.134	0.161
Lipoprotein A	rs791185 GG	-0.3029	0.026	-11.86	0.0	-0.353	-0.253
Lipoprotein A	rs791185 CG	-0.1432	0.008	-18.39	0.0	-0.158	-0.128
Lipoprotein A	rs1740428 AA	-0.5727	0.006	-88.511	0.0	-0.585	-0.56
Lipoprotein A	rs1740428 GA	-0.2655	0.004	-62.341	0.0	-0.274	-0.257
Lipoprotein A	Intercept	0.2099	0.003	64.483	0.0	0.204	0.216
Lipoprotein A	rs1740428:rs79570361	-0.095	0.008	-12.114	0.0	-0.11	-0.08
Lipoprotein A	rs79570361 GG	0.1567	0.029	5.403	0.0	0.1	0.213
Lipoprotein A	rs79570361 AG	0.0966	0.008	12.022	0.0	0.081	0.112
Lipoprotein A	rs1740428 AA	-0.4913	0.006	-78.903	0.0	-0.504	-0.479
Lipoprotein A	rs1740428 GA	-0.2301	0.004	-53.709	0.0	-0.239	-0.222
Lipoprotein A	Intercept	0.1757	0.003	53.566	0.0	0.169	0.182
Lipoprotein A	Intercept	0.1316	0.004	30.35	0.0	0.123	0.14
Lipoprotein A	rs79213545 AA	0.4579	0.053	8.684	0.0	0.355	0.561
Lipoprotein A	rs79213545 TA	0.2721	0.01	27.671	0.0	0.253	0.291
Lipoprotein A	rs1740428 AA	-0.4925	0.006	-81.829	0.0	-0.504	-0.481
Lipoprotein A	Intercept	0.1791	0.003	57.484	0.0	0.173	0.185
Lipoprotein A	rs1740428:rs3798158	0.0788	0.009	8.817	0.0	0.061	0.096
Lipoprotein A	rs3798158 GG	-0.5411	0.036	-15.111	0.0	-0.611	-0.471
Lipoprotein A	rs3798158 TG	-0.2519	0.009	-28.935	0.0	-0.269	-0.235
Lipoprotein A	rs1740428 AA	-0.5409	0.006	-88.183	0.0	-0.553	-0.529
Lipoprotein A	rs1740428 GA	-0.2585	0.004	-60.571	0.0	-0.267	-0.25
Lipoprotein A	Intercept	0.222	0.003	68.226	0.0	0.216	0.228
Lipoprotein A	rs1740428:rs116089584	0.0699	0.012	5.648	0.0	0.046	0.094
Lipoprotein A	rs116089584 TT	-0.3741	0.069	-5.444	0.0	-0.509	-0.239
Lipoprotein A	rs116089584 GT	-0.212	0.011	-19.406	0.0	-0.233	-0.191
Lipoprotein A	rs1740428 AA	-0.531	0.006	-88.541	0.0	-0.543	-0.519
Lipoprotein A	rs1740428 GA	-0.2533	0.004	-60.071	0.0	-0.262	-0.245
Lipoprotein A	rs1740428 GA	-0.2388	0.004	-57.421	0.0	-0.247	-0.231
Lipoprotein A	Intercept	0.2064	0.003	64.879	0.0	0.2	0.213
Lipoprotein A	rs112376176 TT	-0.82	0.045	-18.208	0.0	-0.908	-0.732
Lipoprotein A	rs112376176 CT	-0.3899	0.009	-42.105	0.0	-0.408	-0.372
Lipoprotein A	rs1740428 AA	-0.5561	0.006	-92.544	0.0	-0.568	-0.544
Lipoprotein A	rs1740428 GA	-0.2682	0.004	-62.975	0.0	-0.277	-0.26
Lipoprotein A	Intercept	0.2358	0.003	72.949	0.0	0.229	0.242
Lipoprotein A	rs1740428:rs14224	0.0377	0.004	9.302	0.0	0.03	0.046
Lipoprotein A	rs14224 CC	0.0175	0.009	2.043	0.041	0.001	0.034
Lipoprotein A	rs14224 TC	-0.0041	0.005	-0.804	0.422	-0.014	0.006
Lipoprotein A	rs1740428 AA	-0.6001	0.01	-62.11	0.0	-0.619	-0.581
Lipoprotein A	rs9365169 GC	0.2759	0.006	49.587	0.0	0.265	0.287
Lipoprotein A	Intercept	0.1897	0.004	42.27	0.0	0.181	0.199
Lipoprotein A	rs1740428 GA	-0.2793	0.005	-53.431	0.0	-0.29	-0.269
Lipoprotein A	rs1740428:rs112376176	0.0942	0.011	8.502	0.0	0.073	0.116
Lipoprotein A	rs1740428 AA	-0.5003	0.006	-83.072	0.0	-0.512	-0.489
Lipoprotein A	rs55754459 AG	0.2914	0.014	20.233	0.0	0.263	0.32
Lipoprotein A	rs55754459 GG	0.5956	0.085	7.03	0.0	0.43	0.762
Lipoprotein A	rs1740428 GA	-0.2297	0.004	-53.908	0.0	-0.238	-0.221
Lipoprotein A	Intercept	0.1613	0.003	50.021	0.0	0.155	0.168
Lipoprotein A	rs1740428:rs1590183	0.1683	0.005	35.769	0.0	0.159	0.178
Lipoprotein A	rs1590183 TT	-0.5408	0.009	-58.328	0.0	-0.559	-0.523
Lipoprotein A	rs1590183 CT	-0.2052	0.005	-40.281	0.0	-0.215	-0.195
Lipoprotein A	rs1740428 AA	-0.782	0.012	-62.608	0.0	-0.806	-0.757
Lipoprotein A	rs1740428 GA	-0.3182	0.006	-55.851	0.0	-0.329	-0.307
Lipoprotein A	Intercept	0.3322	0.004	78.914	0.0	0.324	0.34
Lipoprotein A	rs1740428:rs3798164	0.0581	0.004	14.501	0.0	0.05	0.066
Lipoprotein A	rs3798164 AA	-0.3378	0.008	-40.093	0.0	-0.354	-0.321
Lipoprotein A	rs3798164 GA	-0.1663	0.005	-32.415	0.0	-0.176	-0.156
Lipoprotein A	rs9364554 TT	0.3935	0.009	42.45	0.0	0.375	0.412
Lipoprotein A	rs1740428 GA	-0.2874	0.005	-55.668	0.0	-0.298	-0.277
Lipoprotein A	Intercept	0.3192	0.005	69.749	0.0	0.31	0.328
Lipoprotein A	rs1740428:rs146534110	0.3442	0.018	18.991	0.0	0.309	0.38
Lipoprotein A	rs146534110 TT	0.0413	0.179	0.23	0.818	-0.31	0.393
Lipoprotein A	rs146534110 GT	0.2813	0.023	12.24	0.0	0.236	0.326
Lipoprotein A	rs1740428 AA	-0.5589	0.006	-93.978	0.0	-0.571	-0.547
Lipoprotein A	rs1740428 GA	-0.259	0.004	-62.944	0.0	-0.267	-0.251
Lipoprotein A	Intercept	0.1864	0.003	60.844	0.0	0.18	0.192
Lipoprotein A	rs1740428:rs3127573	-0.1681	0.007	-25.868	0.0	-0.181	-0.155
Lipoprotein A	rs3127573 GG	0.7999	0.015	52.177	0.0	0.77	0.83
Lipoprotein A	rs3127573 AG	0.5266	0.006	87.435	0.0	0.515	0.538
Lipoprotein A	rs1740428 AA	-0.3508	0.006	-55.424	0.0	-0.363	-0.338
Lipoprotein A	rs1740428 GA	-0.141	0.005	-30.977	0.0	-0.15	-0.132
Lipoprotein A	Intercept	0.0034	0.004	0.941	0.347	-0.004	0.011
Lipoprotein A	rs1740428:rs55754459	-0.1914	0.013	-14.934	0.0	-0.217	-0.166
Lipoprotein A	rs1740428 AA	-0.6009	0.007	-85.561	0.0	-0.615	-0.587
Lipoprotein A	rs315996 GA	-0.1128	0.007	-16.971	0.0	-0.126	-0.1
Lipoprotein A	rs1740428 AA	-0.6052	0.009	-69.995	0.0	-0.622	-0.588
Lipoprotein A	rs1740428:rs315996	0.1297	0.006	22.763	0.0	0.119	0.141
Lipoprotein A	Intercept	-0.0891	0.003	-31.805	0.0	-0.095	-0.084
Lipoprotein A	rs9457998:rs6415084	-0.1448	0.007	-20.077	0.0	-0.159	-0.131
Lipoprotein A	rs6415084 TT	0.6991	0.006	108.044	0.0	0.686	0.712
Lipoprotein A	rs6415084 CT	0.4178	0.006	74.675	0.0	0.407	0.429
Lipoprotein A	rs9457998 GG	0.3513	0.013	27.153	0.0	0.326	0.377
Lipoprotein A	rs9457998 AG	0.2125	0.007	31.229	0.0	0.199	0.226
Lipoprotein A	Intercept	-0.4061	0.005	-82.888	0.0	-0.416	-0.397
Lipoprotein A	rs9457998:rs9364554	-0.0913	0.007	-13.009	0.0	-0.105	-0.078
Lipoprotein A	rs9364554 TT	0.5676	0.007	77.525	0.0	0.553	0.582
Lipoprotein A	rs9364554 CT	0.3387	0.005	72.715	0.0	0.33	0.348
Lipoprotein A	rs9457998 GG	0.1524	0.012	12.204	0.0	0.128	0.177
Lipoprotein A	rs9457998 AG	0.0806	0.006	14.605	0.0	0.07	0.091
Lipoprotein A	rs9457998 AG	-0.049	0.005	-9.54	0.0	-0.059	-0.039
Lipoprotein A	Intercept	-0.2116	0.003	-60.901	0.0	-0.218	-0.205
Lipoprotein A	rs77009508 GG	-0.6063	0.025	-24.452	0.0	-0.655	-0.558
Lipoprotein A	rs77009508 AG	-0.3071	0.006	-50.907	0.0	-0.319	-0.295
Lipoprotein A	rs9457998 GG	-0.1085	0.012	-8.926	0.0	-0.132	-0.085
Lipoprotein A	rs9457998 AG	-0.0781	0.005	-17.003	0.0	-0.087	-0.069
Lipoprotein A	Intercept	0.0727	0.003	28.496	0.0	0.068	0.078
Lipoprotein A	rs9457998:rs783147	-0.0325	0.006	-5.546	0.0	-0.044	-0.021
Lipoprotein A	rs783147 AA	-0.3389	0.007	-51.787	0.0	-0.352	-0.326
Lipoprotein A	rs783147 GA	-0.1638	0.005	-32.971	0.0	-0.174	-0.154
Lipoprotein A	rs9457998 GG	-0.1091	0.014	-8.069	0.0	-0.136	-0.083
Lipoprotein A	rs9457998 AG	-0.0607	0.006	-9.739	0.0	-0.073	-0.049
Lipoprotein A	Intercept	0.1696	0.004	40.064	0.0	0.161	0.178
Lipoprotein A	rs1740428:rs583856	0.1331	0.01	13.0	0.0	0.113	0.153
Lipoprotein A	rs9457998:rs77009508	0.0725	0.013	5.439	0.0	0.046	0.099
Lipoprotein A	rs9457998 GG	-0.0541	0.014	-3.857	0.0	-0.082	-0.027
Lipoprotein A	rs1247563 AG	0.2748	0.005	59.408	0.0	0.266	0.284
Lipoprotein A	rs1247563 GG	0.4859	0.011	43.127	0.0	0.464	0.508
Lipoprotein A	rs9457998:rs3918291	-0.2506	0.04	-6.32	0.0	-0.328	-0.173
Lipoprotein A	Intercept	-0.2846	0.005	-56.479	0.0	-0.294	-0.275
Lipoprotein A	rs9457998 AG	0.0083	0.007	1.225	0.22	-0.005	0.022
Lipoprotein A	rs315996 AA	-0.2926	0.018	-15.879	0.0	-0.329	-0.256
Lipoprotein A	rs3918291 CC	0.8894	0.695	1.279	0.201	-0.473	2.252
Lipoprotein A	rs3918291 TC	1.5688	0.018	88.974	0.0	1.534	1.603
Lipoprotein A	rs9457998 GG	-0.0256	0.012	-2.142	0.032	-0.049	-0.002
Lipoprotein A	rs9457998 AG	-0.0272	0.004	-6.351	0.0	-0.036	-0.019
Lipoprotein A	Intercept	-0.0136	0.002	-5.912	0.0	-0.018	-0.009
Lipoprotein A	rs9457998:rs1937475	0.0619	0.006	10.48	0.0	0.05	0.073
Lipoprotein A	rs1937475 AA	0.2937	0.008	39.161	0.0	0.279	0.308
Lipoprotein A	rs1937475 GA	0.1548	0.005	34.042	0.0	0.146	0.164
Lipoprotein A	rs9457998 GG	-0.0723	0.013	-5.403	0.0	-0.099	-0.046
Lipoprotein A	rs9457998 AG	-0.0578	0.006	-10.46	0.0	-0.069	-0.047
Lipoprotein A	Intercept	-0.0887	0.003	-26.147	0.0	-0.095	-0.082
Lipoprotein A	rs9457998:rs117733303	1.2904	0.025	51.755	0.0	1.241	1.339
Lipoprotein A	rs117733303 GG	-0.2076	0.249	-0.833	0.405	-0.696	0.281
Lipoprotein A	rs117733303 AG	0.1711	0.02	8.468	0.0	0.132	0.211
Lipoprotein A	rs9457998 GG	-0.1448	0.012	-11.955	0.0	-0.169	-0.121
Lipoprotein A	rs9457998 AG	-0.0776	0.004	-18.009	0.0	-0.086	-0.069
Lipoprotein A	Intercept	0.0109	0.002	4.737	0.0	0.006	0.015
Lipoprotein A	rs9457998:rs686392	0.3937	0.01	41.072	0.0	0.375	0.413
Lipoprotein A	rs686392 CC	-0.2689	0.034	-7.843	0.0	-0.336	-0.202
Lipoprotein A	rs686392 TC	-0.0199	0.008	-2.559	0.01	-0.035	-0.005
Lipoprotein A	rs9457998 GG	-0.2712	0.013	-20.749	0.0	-0.297	-0.246
Lipoprotein A	Intercept	0.0159	0.002	6.555	0.0	0.011	0.021
Lipoprotein A	rs9457998:rs1247563	-0.047	0.006	-7.588	0.0	-0.059	-0.035
Lipoprotein A	rs583856 TT	-0.0435	0.051	-0.853	0.394	-0.143	0.056
Lipoprotein A	rs583856 CT	0.0467	0.013	3.55	0.0	0.021	0.072
Lipoprotein A	rs9457998 AG	-0.1163	0.005	-25.406	0.0	-0.125	-0.107
Lipoprotein A	rs1740428 GA	-0.2619	0.004	-62.936	0.0	-0.27	-0.254
Lipoprotein A	rs1740428 AA	-0.5777	0.01	-59.232	0.0	-0.597	-0.559
Lipoprotein A	rs1740428 GA	-0.2688	0.005	-52.259	0.0	-0.279	-0.259
Lipoprotein A	Intercept	0.1887	0.004	44.061	0.0	0.18	0.197
Lipoprotein A	rs1740428:rs116926922	-0.0765	0.01	-7.667	0.0	-0.096	-0.057
Lipoprotein A	rs116926922 TT	0.2285	0.049	4.636	0.0	0.132	0.325
Lipoprotein A	rs116926922 GT	0.1919	0.011	17.919	0.0	0.171	0.213
Lipoprotein A	rs1740428 AA	-0.5056	0.006	-82.722	0.0	-0.518	-0.494
Lipoprotein A	rs1740428 GA	-0.2398	0.004	-57.035	0.0	-0.248	-0.232
Lipoprotein A	Intercept	0.1759	0.003	55.456	0.0	0.17	0.182
Lipoprotein A	rs1740428:rs316019	-0.0578	0.007	-8.815	0.0	-0.071	-0.045
Lipoprotein A	rs316019 AA	0.1246	0.024	5.27	0.0	0.078	0.171
Lipoprotein A	rs1740428 AA	-0.4901	0.007	-72.378	0.0	-0.503	-0.477
Lipoprotein A	rs765351 CA	0.0042	0.005	0.845	0.398	-0.006	0.014
Lipoprotein A	rs1740428 GA	-0.2366	0.004	-55.077	0.0	-0.245	-0.228
Lipoprotein A	rs1740428:rs2465868	0.0559	0.004	12.667	0.0	0.047	0.065
Lipoprotein A	rs2465868 CC	-0.3947	0.009	-45.233	0.0	-0.412	-0.378
Lipoprotein A	rs2465868 TC	-0.1975	0.005	-37.074	0.0	-0.208	-0.187
Lipoprotein A	rs1740428 AA	-0.627	0.008	-82.233	0.0	-0.642	-0.612
Lipoprotein A	rs1740428 GA	-0.3083	0.005	-59.823	0.0	-0.318	-0.298
Lipoprotein A	Intercept	0.3374	0.005	74.214	0.0	0.328	0.346
Lipoprotein A	rs1740428:rs76596562	0.1996	0.013	15.394	0.0	0.174	0.225
Lipoprotein A	rs76596562 AA	-0.5035	0.089	-5.665	0.0	-0.678	-0.329
Lipoprotein A	rs1740428 AA	-0.571	0.006	-90.935	0.0	-0.583	-0.559
Lipoprotein A	rs76596562 GA	-0.2025	0.015	-13.26	0.0	-0.232	-0.173
Lipoprotein A	Intercept	0.1963	0.003	63.201	0.0	0.19	0.202
Lipoprotein A	rs1740428 AA	-0.5372	0.006	-88.917	0.0	-0.549	-0.525
Lipoprotein A	Intercept	0.1839	0.003	56.365	0.0	0.178	0.19
Lipoprotein A	rs765351 AA	-0.0094	0.009	-1.056	0.291	-0.027	0.008
Lipoprotein A	rs316019 CA	0.0505	0.008	6.501	0.0	0.035	0.066
Lipoprotein A	Intercept	0.1835	0.003	58.856	0.0	0.177	0.19
Lipoprotein A	Intercept	0.1884	0.003	60.801	0.0	0.182	0.194
Lipoprotein A	rs1740428:rs117446263	-0.1197	0.016	-7.611	0.0	-0.151	-0.089
Lipoprotein A	rs117446263 AA	1.3868	0.1	13.911	0.0	1.191	1.582
Lipoprotein A	rs117446263 GA	0.9746	0.011	84.941	0.0	0.952	0.997
Lipoprotein A	rs1740428:rs765351	0.0284	0.004	6.853	0.0	0.02	0.037
Lipoprotein A	rs1740428 AA	-0.4535	0.006	-77.662	0.0	-0.465	-0.442
Lipoprotein A	rs1740428 GA	-0.2087	0.004	-50.298	0.0	-0.217	-0.201
Lipoprotein A	Intercept	0.1196	0.003	38.35	0.0	0.114	0.126
Lipoprotein A	rs1740428:rs41267805	0.0566	0.01	5.64	0.0	0.037	0.076
Lipoprotein A	rs41267805 AA	-0.556	0.05	-11.127	0.0	-0.654	-0.458
Lipoprotein A	rs41267805 GA	-0.25	0.011	-23.645	0.0	-0.271	-0.229
Lipoprotein A	rs1740428 AA	-0.525	0.006	-86.25	0.0	-0.537	-0.513
Lipoprotein A	rs1740428 GA	-0.2482	0.004	-59.167	0.0	-0.256	-0.24
Lipoprotein A	Intercept	0.2092	0.003	66.025	0.0	0.203	0.215
Lipoprotein A	rs1740428:rs421913	-0.0793	0.015	-5.457	0.0	-0.108	-0.051
Lipoprotein A	rs1740428 GA	-0.2505	0.004	-60.323	0.0	-0.259	-0.242
Lipoprotein A	rs1740428 AA	-0.5102	0.006	-85.32	0.0	-0.522	-0.498
Lipoprotein A	rs421913 CC	0.3163	0.132	2.403	0.016	0.058	0.574
Lipoprotein A	rs421913 TC	0.0525	0.017	3.108	0.002	0.019	0.086
Lipoprotein A	rs1740428 AA	-0.5096	0.006	-84.799	0.0	-0.521	-0.498
Lipoprotein A	rs1740428 GA	-0.2415	0.004	-58.149	0.0	-0.25	-0.233
Lipoprotein A	Intercept	0.1882	0.003	60.63	0.0	0.182	0.194
Lipoprotein A	rs1740428:rs116989098	-0.0899	0.014	-6.257	0.0	-0.118	-0.062
Lipoprotein A	rs1740428 GA	-0.2411	0.004	-57.924	0.0	-0.249	-0.233
Lipoprotein A	rs116989098 CT	0.1735	0.015	11.539	0.0	0.144	0.203
Lipoprotein A	rs116989098 TT	0.2628	0.099	2.653	0.008	0.069	0.457
Microalbumin in Urine	rs76272740 GG	-0.1331	0.277	-0.481	0.631	-0.676	0.41
Microalbumin in Urine	rs112372284:rs76272740	0	0			0	0
Microalbumin in Urine	rs77935955 TC	0.0198	0.014	1.463	0.143	-0.007	0.046
Microalbumin in Urine	rs112372284 CT	-0.1219	0.182	-0.668	0.504	-0.479	0.236
Microalbumin in Urine	rs76272740 AG	-0.0421	0.021	-2.025	0.043	-0.083	-0.001
Microalbumin in Urine	Intercept	8.152e-05	0.003	0.026	0.979	-0.006	0.006
Microalbumin in Urine	rs112372284 CT	-0.1226	0.182	-0.672	0.501	-0.48	0.235
Microalbumin in Urine	rs112372284 CT	-0.1208	0.181	-0.666	0.506	-0.476	0.235
Microalbumin in Urine	rs112372284:rs79177442	0	0			0	0
Microalbumin in Urine	rs79177442 AA	-0.1249	0.314	-0.398	0.691	-0.741	0.491
Microalbumin in Urine	rs79177442 GA	0.0287	0.021	1.398	0.162	-0.012	0.069
Microalbumin in Urine	rs151134983:rs77935955	0	0			0	0
Microalbumin in Urine	Intercept	-0.001	0.003	-0.326	0.745	-0.007	0.005
Microalbumin in Urine	rs112372284:rs11784931	0	0			0	0
Microalbumin in Urine	Intercept	0.0008	0.003	0.272	0.785	-0.005	0.007
Microalbumin in Urine	rs116607355 CA	-0.0069	0.019	-0.368	0.713	-0.043	0.03
Microalbumin in Urine	rs117590524 GA	0.0127	0.017	0.735	0.463	-0.021	0.046
Microalbumin in Urine	rs112372284:rs116607355	0	0			0	0
Microalbumin in Urine	rs148212311 TC	-0.0542	0.089	-0.61	0.542	-0.228	0.12
Microalbumin in Urine	Affx-80278831 AGTA	-0.1051	0.139	-0.757	0.449	-0.377	0.167
Microalbumin in Urine	rs77935955 CC	-0.0487	0.109	-0.446	0.655	-0.263	0.165
Microalbumin in Urine	rs138218652 CT	0.0054	0.023	0.234	0.815	-0.04	0.051
Microalbumin in Urine	rs112372284 CT	-0.1219	0.183	-0.667	0.505	-0.48	0.236
Microalbumin in Urine	Intercept	8.872e-05	0.003	0.029	0.977	-0.006	0.006
Microalbumin in Urine	Intercept	0.0002	0.003	0.069	0.945	-0.006	0.006
Microalbumin in Urine	rs116607355 AA	0.1788	0.353	0.506	0.613	-0.513	0.871
Microalbumin in Urine	rs61873903 TT	-0.0996	0.121	-0.822	0.411	-0.337	0.138
Microalbumin in Urine	rs112372284 CT	-0.1209	0.182	-0.663	0.507	-0.478	0.237
Microalbumin in Urine	Intercept	-0.0008	0.003	-0.269	0.788	-0.007	0.005
Microalbumin in Urine	rs112372284:rs117590524	0	0			0	0
Microalbumin in Urine	rs117590524 AA	-0.1131	0.186	-0.61	0.542	-0.477	0.251
Microalbumin in Urine	rs11784931 TT	0.0578	0.208	0.277	0.782	-0.35	0.466
Microalbumin in Urine	rs112372284 CT	-0.1213	0.182	-0.665	0.506	-0.479	0.236
Microalbumin in Urine	Intercept	-0.0004	0.003	-0.145	0.884	-0.007	0.006
Microalbumin in Urine	rs61873903 CT	0.0168	0.014	1.18	0.238	-0.011	0.045
Microalbumin in Urine	rs112372284:rs61873903	0	0			0	0
Microalbumin in Urine	rs148212311 TC	-0.0541	0.089	-0.609	0.543	-0.228	0.12
Microalbumin in Urine	rs112372284 CT	-0.1216	0.182	-0.666	0.505	-0.479	0.236
Microalbumin in Urine	Intercept	-0.0003	0.003	-0.084	0.933	-0.006	0.006
Microalbumin in Urine	Affx-80274493:rs148212311	0	0			0	0
Microalbumin in Urine	Affx-80274493 CCTC	0.0013	0.14	0.01	0.992	-0.273	0.276
Microalbumin in Urine	Intercept	8.173e-05	0.003	0.027	0.979	-0.006	0.006
Microalbumin in Urine	Affx-80274493:Affx-80278831	0	0			0	0
Microalbumin in Urine	Affx-80278831 AGTA	-0.105	0.139	-0.756	0.449	-0.377	0.167
Microalbumin in Urine	Affx-80274493 CCTC	0.0014	0.14	0.01	0.992	-0.273	0.276
Microalbumin in Urine	rs117470259 GA	0.0091	0.021	0.439	0.661	-0.031	0.05
Microalbumin in Urine	Intercept	3.228e-05	0.003	0.011	0.992	-0.006	0.006
Microalbumin in Urine	rs151134983 GA	-0.0256	0.169	-0.152	0.879	-0.357	0.306
Microalbumin in Urine	Affx-80274493 CCTC	0.0014	0.14	0.01	0.992	-0.273	0.276
Microalbumin in Urine	Affx-80274493 CCTC	0.0015	0.14	0.011	0.991	-0.273	0.276
Microalbumin in Urine	rs151134983 GA	-0.02	0.171	-0.116	0.907	-0.356	0.316
Microalbumin in Urine	rs187379880 CT	-0.0279	0.083	-0.337	0.736	-0.19	0.134
Microalbumin in Urine	Affx-80274493:rs187379880	0	0			0	0
Microalbumin in Urine	Intercept	-7.651e-05	0.003	-0.025	0.98	-0.006	0.006
Microalbumin in Urine	Affx-80274493:rs151134983	0	0			0	0
Microalbumin in Urine	rs11784931 CT	0.004	0.02	0.202	0.84	-0.035	0.043
Microalbumin in Urine	rs117470259 AA	-0.123	0.287	-0.428	0.669	-0.686	0.441
Microalbumin in Urine	rs117470259:rs148212311	0	0			0	0
Microalbumin in Urine	Intercept	-0.0002	0.003	-0.071	0.943	-0.006	0.006
Microalbumin in Urine	rs77811866:rs151134983	0	0			0	0
Microalbumin in Urine	rs151134983 GA	-0.0238	0.172	-0.139	0.89	-0.36	0.312
Microalbumin in Urine	rs77811866 AA	-0.1422	0.354	-0.402	0.688	-0.835	0.551
Microalbumin in Urine	rs77811866 GA	0.0039	0.025	0.154	0.877	-0.045	0.053
Microalbumin in Urine	Intercept	-9.16e-05	0.003	-0.03	0.976	-0.006	0.006
Microalbumin in Urine	rs77811866:rs112372284	0	0			0	0
Microalbumin in Urine	rs148212311 TC	-0.0481	0.091	-0.529	0.597	-0.226	0.13
Microalbumin in Urine	rs112372284 CT	-0.1216	0.182	-0.667	0.505	-0.479	0.236
Microalbumin in Urine	rs77811866 GA	0.0041	0.025	0.162	0.871	-0.045	0.053
Microalbumin in Urine	Intercept	-0.0002	0.003	-0.06	0.952	-0.006	0.006
Microalbumin in Urine	rs75729696:Affx-80278831	0	0			0	0
Microalbumin in Urine	Affx-80278831 AGTA	-0.1045	0.139	-0.753	0.451	-0.376	0.167
Microalbumin in Urine	rs75729696 TT	0.436	0.196	2.223	0.026	0.052	0.821
Microalbumin in Urine	rs75729696 CT	0.0095	0.016	0.574	0.566	-0.023	0.042
Microalbumin in Urine	Intercept	-0.0004	0.003	-0.131	0.896	-0.006	0.006
Microalbumin in Urine	rs77811866 AA	-0.1421	0.353	-0.402	0.687	-0.834	0.55
Microalbumin in Urine	Intercept	-0.001	0.003	-0.326	0.744	-0.007	0.005
Microalbumin in Urine	rs11784931:rs148212311	0	0			0	0
Microalbumin in Urine	rs148212311 TC	-0.0541	0.089	-0.609	0.543	-0.228	0.12
Microalbumin in Urine	rs11784931 TT	0.0575	0.209	0.276	0.783	-0.351	0.467
Microalbumin in Urine	rs148212311 TC	-0.054	0.089	-0.608	0.543	-0.228	0.12
Microalbumin in Urine	Intercept	0.0003	0.003	0.111	0.912	-0.006	0.006
Microalbumin in Urine	rs78037647 CT	-0.049	0.031	-1.597	0.11	-0.109	0.011
Microalbumin in Urine	rs78037647 TT	-0.1628	0.707	-0.23	0.818	-1.549	1.224
Microalbumin in Urine	Affx-80278831 AGTA	-0.1053	0.139	-0.759	0.448	-0.377	0.167
Microalbumin in Urine	rs78037647:Affx-80278831	0	0			0	0
Microalbumin in Urine	rs11784931 CT	0.0046	0.02	0.232	0.816	-0.034	0.044
Microalbumin in Urine	Intercept	-0.0009	0.003	-0.295	0.768	-0.007	0.005
Microalbumin in Urine	rs79177442 AA	-0.125	0.315	-0.397	0.691	-0.742	0.492
Microalbumin in Urine	rs151134983 GA	-0.0248	0.168	-0.147	0.883	-0.355	0.305
Microalbumin in Urine	rs79177442:rs151134983	0	0			0	0
Microalbumin in Urine	Intercept	-0.0008	0.003	-0.264	0.791	-0.007	0.005
Microalbumin in Urine	rs60920612 GA	0.0101	0.013	0.81	0.418	-0.014	0.035
Microalbumin in Urine	rs60920612 AA	-0.0541	0.091	-0.597	0.551	-0.232	0.123
Microalbumin in Urine	rs151134983 GA	-0.0249	0.169	-0.147	0.883	-0.356	0.306
Microalbumin in Urine	rs79177442 GA	0.0286	0.021	1.392	0.164	-0.012	0.069
Microalbumin in Urine	rs60920612:rs151134983	0	0			0	0
Microalbumin in Urine	Intercept	1.423e-05	0.003	0.005	0.996	-0.006	0.006
Microalbumin in Urine	Affx-80278831 AGTA	-0.1049	0.139	-0.756	0.45	-0.377	0.167
Microalbumin in Urine	rs112372284 CT	-0.1217	0.182	-0.667	0.505	-0.479	0.236
Microalbumin in Urine	rs187379880 CT	-0.0278	0.082	-0.337	0.736	-0.189	0.134
Microalbumin in Urine	rs112372284:rs187379880	0	0			0	0
Microalbumin in Urine	Intercept	1.38e-05	0.003	0.005	0.996	-0.006	0.006
Microalbumin in Urine	Intercept	-6.008e-05	0.003	-0.02	0.984	-0.006	0.006
Microalbumin in Urine	Intercept	-0.0001	0.003	-0.039	0.969	-0.006	0.006
Microalbumin in Urine	rs112372284 CT	-0.1217	0.182	-0.667	0.505	-0.479	0.236
Microalbumin in Urine	rs11784931:Affx-80278831	0	0			0	0
Microalbumin in Urine	rs151134983 GA	-0.0256	0.169	-0.152	0.879	-0.357	0.305
Microalbumin in Urine	Intercept	-3.968e-05	0.003	-0.013	0.99	-0.006	0.006
Microalbumin in Urine	rs112372284 CT	-0.1217	0.182	-0.667	0.505	-0.479	0.236
Microalbumin in Urine	Affx-80278831 AGTA	-0.1049	0.139	-0.757	0.449	-0.376	0.167
Microalbumin in Urine	rs112372284:Affx-80278831	0	0			0	0
Microalbumin in Urine	Intercept	-3.359e-05	0.003	-0.011	0.991	-0.006	0.006
Microalbumin in Urine	rs11784931 CT	0.0046	0.02	0.229	0.819	-0.035	0.044
Microalbumin in Urine	rs11784931 TT	0.0576	0.209	0.276	0.783	-0.351	0.467
Microalbumin in Urine	rs112372284:rs151134983	0	0			0	0
Microalbumin in Urine	rs151134983:rs148212311	0	0			0	0
Microalbumin in Urine	Intercept	-0.0005	0.003	-0.162	0.871	-0.007	0.006
Microalbumin in Urine	rs116607355 AA	-0.1019	0.358	-0.285	0.776	-0.803	0.599
Microalbumin in Urine	rs151134983 GA	-0.0258	0.169	-0.152	0.879	-0.357	0.306
Microalbumin in Urine	rs187379880:rs151134983	0	0			0	0
Microalbumin in Urine	Intercept	0.0001	0.003	0.046	0.964	-0.006	0.006
Microalbumin in Urine	rs187379880 CT	-0.028	0.083	-0.339	0.735	-0.19	0.134
Microalbumin in Urine	Affx-80278831 AGTA	-0.1051	0.139	-0.757	0.449	-0.377	0.167
Microalbumin in Urine	rs187379880:Affx-80278831	0	0			0	0
Microalbumin in Urine	Intercept	0.0002	0.003	0.063	0.95	-0.006	0.006
Microalbumin in Urine	rs187379880 CT	-0.0279	0.083	-0.338	0.736	-0.19	0.134
Microalbumin in Urine	rs187379880 CT	-0.028	0.083	-0.339	0.734	-0.19	0.134
Microalbumin in Urine	rs187379880:rs148212311	0	0			0	0
Microalbumin in Urine	Intercept	5.258e-05	0.003	0.017	0.986	-0.006	0.006
Microalbumin in Urine	rs151134983 GA	-0.0258	0.169	-0.152	0.879	-0.357	0.306
Microalbumin in Urine	Affx-80278831 AGTA	-0.105	0.139	-0.756	0.449	-0.377	0.167
Microalbumin in Urine	rs151134983:Affx-80278831	0	0			0	0
Microalbumin in Urine	Intercept	0.0001	0.003	0.033	0.974	-0.006	0.006
Microalbumin in Urine	rs151134983 GA	-0.0212	0.172	-0.123	0.902	-0.358	0.315
Microalbumin in Urine	rs148212311 TC	-0.0542	0.089	-0.61	0.542	-0.228	0.12
Microalbumin in Urine	rs116607355 CA	-0.0243	0.019	-1.282	0.2	-0.061	0.013
Microalbumin in Urine	Intercept	3.413e-05	0.003	0.011	0.991	-0.006	0.006
Microalbumin in Urine	Affx-80278831 AGTA	-0.1052	0.139	-0.757	0.449	-0.378	0.167
Microalbumin in Urine	rs78304831 AC	0.0253	0.017	1.508	0.132	-0.008	0.058
Microalbumin in Urine	rs78304831 CC	-0.102	0.172	-0.594	0.553	-0.439	0.235
Microalbumin in Urine	rs116607355:rs78304831	0.5498	0.101	5.421	0.0	0.351	0.749
Microalbumin in Urine	Intercept	-1.849e-05	0.003	-0.006	0.995	-0.006	0.006
Microalbumin in Urine	rs74746682 TC	0.0106	0.019	0.545	0.586	-0.027	0.049
Microalbumin in Urine	rs74746682 CC	0.147	0.278	0.529	0.597	-0.397	0.691
Microalbumin in Urine	Affx-80278831 AGTA	-0.1049	0.139	-0.756	0.45	-0.377	0.167
Microalbumin in Urine	rs138218652:Affx-80278831	0	0			0	0
Microalbumin in Urine	rs74746682:Affx-80278831	0	0			0	0
Microalbumin in Urine	rs77147034 CT	-0.0325	0.013	-2.58	0.01	-0.057	-0.008
Microalbumin in Urine	rs77147034 TT	-0.0828	0.089	-0.932	0.351	-0.257	0.091
Microalbumin in Urine	rs151134983 GA	-0.0278	0.169	-0.164	0.869	-0.359	0.304
Microalbumin in Urine	rs77147034:rs151134983	0	0			0	0
Microalbumin in Urine	Intercept	0.0003	0.003	0.095	0.924	-0.006	0.006
Microalbumin in Urine	rs138218652 CT	0.0051	0.023	0.221	0.825	-0.04	0.051
Microalbumin in Urine	rs138218652 TT	-0.1451	0.334	-0.434	0.664	-0.8	0.51
Microalbumin in Urine	Intercept	0.0021	0.003	0.662	0.508	-0.004	0.008
Microalbumin in Urine	Affx-80274493:rs74746682	0	0			0	0
Microalbumin in Urine	rs75219499:rs112372284	0	0			0	0
Microalbumin in Urine	rs74746682 TC	0.011	0.019	0.567	0.571	-0.027	0.049
Microalbumin in Urine	rs117517226:rs112372284	0	0			0	0
Microalbumin in Urine	rs112372284 CT	-0.1156	0.185	-0.626	0.532	-0.478	0.247
Microalbumin in Urine	rs117517226 AA	0.0226	0.23	0.098	0.922	-0.429	0.474
Microalbumin in Urine	rs117517226 CA	0.0349	0.017	2.021	0.043	0.001	0.069
Microalbumin in Urine	Intercept	-0.003	0.003	-0.972	0.331	-0.009	0.003
Microalbumin in Urine	rs117517226:Affx-80274493	0	0			0	0
Microalbumin in Urine	Affx-80274493 CCTC	0.0061	0.14	0.043	0.966	-0.268	0.28
Microalbumin in Urine	Intercept	-0.0029	0.003	-0.933	0.351	-0.009	0.003
Microalbumin in Urine	rs117517226 AA	0.0224	0.231	0.097	0.923	-0.43	0.475
Microalbumin in Urine	Intercept	-0.0028	0.003	-0.903	0.367	-0.009	0.003
Microalbumin in Urine	rs7557712:rs151134983	0	0			0	0
Microalbumin in Urine	rs151134983 GA	-0.0254	0.169	-0.15	0.881	-0.357	0.306
Microalbumin in Urine	rs7557712 TT	0.0514	0.169	0.304	0.761	-0.28	0.383
Microalbumin in Urine	rs7557712 CT	0.0108	0.017	0.636	0.525	-0.022	0.044
Microalbumin in Urine	Intercept	-0.0003	0.003	-0.109	0.913	-0.006	0.006
Microalbumin in Urine	rs112372284 CT	-0.1231	0.182	-0.676	0.499	-0.48	0.234
Microalbumin in Urine	rs117517226 CA	0.0307	0.017	1.773	0.076	-0.003	0.065
Microalbumin in Urine	rs75219499 CC	-0.0804	0.129	-0.624	0.533	-0.333	0.172
Microalbumin in Urine	rs117517226 CA	0.0344	0.017	1.99	0.047	0.001	0.068
Microalbumin in Urine	rs151134983 GA	-0.0229	0.166	-0.138	0.89	-0.347	0.302
Microalbumin in Urine	rs200931253:rs187379880	0	0			0	0
Microalbumin in Urine	rs187379880 CT	-0.0281	0.083	-0.34	0.734	-0.19	0.134
Microalbumin in Urine	rs200931253 GG	-0.1327	1.001	-0.133	0.895	-2.095	1.83
Microalbumin in Urine	rs200931253 AG	-0.0323	0.062	-0.518	0.605	-0.155	0.09
Microalbumin in Urine	Intercept	0.0003	0.003	0.093	0.926	-0.006	0.006
Microalbumin in Urine	rs200931253:rs112372284	0	0			0	0
Microalbumin in Urine	rs112372284 CT	-0.1219	0.183	-0.668	0.504	-0.48	0.236
Microalbumin in Urine	rs117517226 AA	0.0225	0.231	0.098	0.922	-0.43	0.475
Microalbumin in Urine	rs200931253 GG	-0.1325	1	-0.133	0.895	-2.092	1.827
Microalbumin in Urine	Intercept	0.0001	0.003	0.033	0.973	-0.006	0.006
Microalbumin in Urine	rs200931253:Affx-80274493	0	0			0	0
Microalbumin in Urine	Affx-80274493 CCTC	0.0012	0.14	0.009	0.993	-0.274	0.276
Microalbumin in Urine	rs200931253 GG	-0.1326	1.001	-0.132	0.895	-2.094	1.829
Microalbumin in Urine	rs200931253 AG	-0.0322	0.062	-0.516	0.606	-0.154	0.09
Microalbumin in Urine	Intercept	0.0002	0.003	0.057	0.955	-0.006	0.006
Microalbumin in Urine	rs117517226:rs151134983	0	0			0	0
Microalbumin in Urine	rs200931253 AG	-0.0321	0.062	-0.515	0.606	-0.154	0.09
Microalbumin in Urine	Intercept	0.0002	0.003	0.063	0.949	-0.006	0.006
Microalbumin in Urine	rs75219499 TC	-0.0248	0.012	-1.988	0.047	-0.049	0
Microalbumin in Urine	rs117428087:rs151134983	0	0			0	0
Microalbumin in Urine	rs151134983 GA	-0.0254	0.169	-0.15	0.88	-0.357	0.306
Microalbumin in Urine	rs117768572 TT	0.1293	0.229	0.564	0.573	-0.32	0.579
Microalbumin in Urine	rs117768572 CT	0.0053	0.019	0.274	0.784	-0.033	0.043
Microalbumin in Urine	Intercept	-0.0003	0.003	-0.095	0.924	-0.006	0.006
Microalbumin in Urine	rs117768572:rs112372284	0	0			0	0
Microalbumin in Urine	rs112372284 CT	-0.1214	0.182	-0.666	0.506	-0.479	0.236
Microalbumin in Urine	rs117768572 TT	0.1294	0.229	0.565	0.572	-0.32	0.578
Microalbumin in Urine	rs117768572:rs151134983	0	0			0	0
Microalbumin in Urine	rs117768572 CT	0.0054	0.019	0.28	0.78	-0.033	0.043
Microalbumin in Urine	rs117768572:Affx-80274493	0	0			0	0
Microalbumin in Urine	Affx-80274493 CCTC	0.0017	0.14	0.012	0.99	-0.273	0.276
Microalbumin in Urine	rs117768572 TT	0.1294	0.229	0.564	0.573	-0.32	0.579
Microalbumin in Urine	rs117768572 CT	0.0055	0.019	0.285	0.775	-0.032	0.044
Microalbumin in Urine	rs112372284:rs138218652	0	0			0	0
Microalbumin in Urine	Affx-80278831:rs148212311	0	0			0	0
Microalbumin in Urine	Intercept	-0.0003	0.003	-0.102	0.919	-0.006	0.006
Microalbumin in Urine	Intercept	-0.0004	0.003	-0.126	0.899	-0.006	0.006
Microalbumin in Urine	Intercept	0.0013	0.003	0.428	0.669	-0.005	0.008
Microalbumin in Urine	Intercept	-0.0002	0.003	-0.061	0.951	-0.006	0.006
Microalbumin in Urine	rs117768572 TT	0.1292	0.229	0.563	0.573	-0.321	0.579
Microalbumin in Urine	rs151134983 GA	-0.0265	0.169	-0.157	0.876	-0.358	0.305
Microalbumin in Urine	rs117428087 AA	-0.1206	0.18	-0.671	0.502	-0.473	0.232
Microalbumin in Urine	rs117428087 GA	-0.0222	0.017	-1.314	0.189	-0.055	0.011
Microalbumin in Urine	Intercept	0.0008	0.003	0.244	0.807	-0.005	0.007
Microalbumin in Urine	rs35846575:rs151134983	0	0			0	0
Microalbumin in Urine	rs151134983 GA	-0.0224	0.169	-0.132	0.895	-0.354	0.309
Microalbumin in Urine	rs35846575 CC	0.1459	0.069	2.111	0.035	0.01	0.281
Microalbumin in Urine	rs117768572 CT	0.0054	0.019	0.278	0.781	-0.033	0.043
Microalbumin in Urine	rs35846575 TC	0.0366	0.011	3.366	0.001	0.015	0.058
Microalbumin in Urine	rs79415523:rs151134983	0	0			0	0
Microalbumin in Urine	rs151134983 GA	-0.0245	0.169	-0.145	0.885	-0.356	0.307
Microalbumin in Urine	rs79415523 AA	-0.1361	0.172	-0.793	0.428	-0.473	0.2
Microalbumin in Urine	rs79415523 GA	0.028	0.015	1.926	0.054	0	0.056
Microalbumin in Urine	Intercept	-0.0012	0.003	-0.389	0.697	-0.007	0.005
Microalbumin in Urine	rs117768572:Affx-80278831	0	0			0	0
Microalbumin in Urine	Affx-80278831 AGTA	-0.1047	0.139	-0.755	0.45	-0.377	0.167
Microalbumin in Urine	Intercept	-0.0034	0.003	-1.05	0.294	-0.01	0.003
Microalbumin in Urine	rs200931253 AG	-0.0322	0.062	-0.516	0.606	-0.155	0.09
Microalbumin in Urine	rs200931253 GG	-0.1326	1.001	-0.132	0.895	-2.095	1.83
Microalbumin in Urine	rs151134983 GA	-0.0259	0.169	-0.153	0.878	-0.358	0.306
Microalbumin in Urine	rs140320557:rs151134983	0	0			0	0
Microalbumin in Urine	rs151134983 GA	-0.023	0.172	-0.134	0.893	-0.359	0.313
Microalbumin in Urine	rs140320557 CT	-0.027	0.033	-0.816	0.414	-0.092	0.038
Microalbumin in Urine	Intercept	0.0007	0.003	0.238	0.812	-0.005	0.007
Microalbumin in Urine	rs140320557:rs187379880	0	0			0	0
Microalbumin in Urine	rs187379880 CT	-0.0292	0.085	-0.346	0.73	-0.195	0.137
Microalbumin in Urine	rs140320557 CT	-0.0265	0.033	-0.801	0.423	-0.091	0.038
Microalbumin in Urine	Intercept	0.0008	0.003	0.273	0.785	-0.005	0.007
Microalbumin in Urine	Intercept	0.0008	0.003	0.266	0.79	-0.005	0.007
Microalbumin in Urine	rs76427769 CC	0.241	0.097	2.479	0.013	0.05	0.432
Microalbumin in Urine	rs76427769 TC	-0.0378	0.013	-2.933	0.003	-0.063	-0.013
Microalbumin in Urine	rs140320557 CT	-0.0864	0.034	-2.523	0.012	-0.154	-0.019
Microalbumin in Urine	Intercept	0.0028	0.003	0.885	0.376	-0.003	0.009
Microalbumin in Urine	rs140320557:rs112372284	0	0			0	0
Microalbumin in Urine	rs112372284 CT	-0.1224	0.182	-0.671	0.502	-0.48	0.235
Microalbumin in Urine	rs140320557 CT	-0.0263	0.033	-0.797	0.426	-0.091	0.038
Microalbumin in Urine	rs140320557:rs76427769	0.9208	0.132	6.986	0.0	0.662	1.179
Microalbumin in Urine	Intercept	0.0006	0.003	0.207	0.836	-0.005	0.007
Microalbumin in Urine	rs140320557 CT	-0.0266	0.033	-0.801	0.423	-0.091	0.038
Microalbumin in Urine	rs140320557:Affx-80278831	0	0			0	0
Microalbumin in Urine	Affx-80274493 CCTC	0.0016	0.14	0.011	0.991	-0.273	0.276
Microalbumin in Urine	Intercept	-0.0002	0.003	-0.051	0.959	-0.006	0.006
Microalbumin in Urine	Affx-80274493:rs36029722	0	0			0	0
Microalbumin in Urine	rs36029722 GG	-0.0794	0.167	-0.477	0.634	-0.406	0.247
Microalbumin in Urine	rs36029722 AG	0.0084	0.018	0.48	0.631	-0.026	0.043
Microalbumin in Urine	Affx-80274493 CCTC	0.0016	0.14	0.011	0.991	-0.273	0.276
Microalbumin in Urine	Intercept	-0.0001	0.003	-0.046	0.963	-0.006	0.006
Microalbumin in Urine	Affx-80278831 AGTA	-0.1056	0.14	-0.754	0.451	-0.38	0.169
Microalbumin in Urine	Affx-80274493:rs112372284	0	0			0	0
Microalbumin in Urine	Affx-80274493 CCTC	0.0016	0.14	0.011	0.991	-0.272	0.276
Microalbumin in Urine	Intercept	-0.0002	0.003	-0.055	0.956	-0.006	0.006
Microalbumin in Urine	Affx-80274493:rs77811866	0	0			0	0
Microalbumin in Urine	rs77811866 AA	-0.1422	0.354	-0.402	0.688	-0.835	0.551
Microalbumin in Urine	rs77811866 GA	0.004	0.025	0.159	0.874	-0.045	0.053
Microalbumin in Urine	Affx-80274493 CCTC	0.0015	0.14	0.011	0.991	-0.273	0.276
Microalbumin in Urine	Intercept	-0.0001	0.003	-0.037	0.971	-0.006	0.006
Microalbumin in Urine	rs112372284 CT	-0.1216	0.182	-0.667	0.505	-0.479	0.236
Microalbumin in Urine	rs140320557:Affx-80274493	0	0			0	0
Microalbumin in Urine	Affx-80274493 CCTC	0.0011	0.141	0.008	0.994	-0.276	0.278
Microalbumin in Urine	rs140320557 CT	-0.0263	0.033	-0.794	0.427	-0.091	0.039
Microalbumin in Urine	rs11775129:Affx-80274493	0	0			0	0
Microalbumin in Urine	Affx-80274493 CCTC	0.0034	0.141	0.024	0.981	-0.274	0.281
Microalbumin in Urine	rs11775129 GG	-0.0674	0.107	-0.632	0.528	-0.276	0.142
Microalbumin in Urine	rs11775129 AG	-0.0261	0.014	-1.929	0.054	-0.053	0
Microalbumin in Urine	Intercept	0.0015	0.003	0.468	0.64	-0.005	0.008
Microalbumin in Urine	rs200931253:rs148212311	0	0			0	0
Microalbumin in Urine	rs148212311 TC	-0.0544	0.089	-0.611	0.541	-0.229	0.12
Microalbumin in Urine	Intercept	0.0014	0.003	0.447	0.655	-0.005	0.008
Microalbumin in Urine	rs200931253 GG	-0.1328	1.001	-0.133	0.895	-2.096	1.83
Microalbumin in Urine	Intercept	0.0004	0.003	0.115	0.908	-0.006	0.006
Microalbumin in Urine	rs200931253:Affx-80278831	0	0			0	0
Microalbumin in Urine	Affx-80278831 AGTA	-0.1043	0.14	-0.743	0.457	-0.379	0.171
Microalbumin in Urine	rs200931253 GG	-0.1327	1.001	-0.133	0.895	-2.096	1.83
Microalbumin in Urine	rs200931253 AG	-0.0323	0.062	-0.518	0.605	-0.155	0.09
Microalbumin in Urine	Intercept	0.0003	0.003	0.099	0.921	-0.006	0.006
Microalbumin in Urine	rs200931253:rs151134983	0	0			0	0
Microalbumin in Urine	rs200931253 AG	-0.0324	0.062	-0.518	0.604	-0.155	0.09
Microalbumin in Urine	rs11775129 AG	-0.0261	0.013	-1.938	0.053	-0.053	0
Microalbumin in Urine	rs11775129 GG	-0.066	0.107	-0.616	0.538	-0.276	0.144
Microalbumin in Urine	rs112372284 CT	-0.1232	0.182	-0.675	0.5	-0.481	0.234
Microalbumin in Urine	Intercept	0.0007	0.003	0.229	0.819	-0.005	0.007
Microalbumin in Urine	rs117787892:Affx-80278831	0	0			0	0
Microalbumin in Urine	Affx-80278831 AGTA	-0.1048	0.139	-0.755	0.45	-0.377	0.167
Microalbumin in Urine	rs117787892 AA	-0.0537	0.106	-0.509	0.611	-0.261	0.153
Microalbumin in Urine	rs117787892 GA	0.0047	0.014	0.34	0.734	-0.022	0.032
Microalbumin in Urine	Intercept	-7.915e-05	0.003	-0.025	0.98	-0.006	0.006
Microalbumin in Urine	rs114927466:rs112372284	0	0			0	0
Microalbumin in Urine	rs112372284 CT	-0.1213	0.182	-0.665	0.506	-0.479	0.236
Microalbumin in Urine	rs114927466 TT	0.0247	0.131	0.188	0.851	-0.233	0.282
Microalbumin in Urine	rs114927466 CT	0.0073	0.014	0.534	0.593	-0.019	0.034
Microalbumin in Urine	Intercept	-0.0004	0.003	-0.14	0.889	-0.007	0.006
Microalbumin in Urine	rs11775129:rs151134983	0	0			0	0
Microalbumin in Urine	rs151134983 GA	-0.0272	0.169	-0.161	0.872	-0.359	0.304
Microalbumin in Urine	rs11775129 GG	-0.0674	0.107	-0.632	0.527	-0.277	0.142
Microalbumin in Urine	rs11775129 AG	-0.0263	0.014	-1.945	0.052	-0.053	0
Microalbumin in Urine	Intercept	0.0015	0.003	0.478	0.633	-0.005	0.008
Microalbumin in Urine	rs11775129:rs112372284	0	0			0	0
Microalbumin in Urine	rs74746682 CC	0.1471	0.277	0.53	0.596	-0.397	0.691
Microalbumin in Urine	rs138218652 TT	-0.1449	0.333	-0.435	0.664	-0.798	0.509
Oestradiol	rs56104620 TT	0.1255	0.193	0.652	0.514	-0.252	0.503
Oestradiol	rs79580667:rs114031681	0	0			0	0
Oestradiol	rs72614284 CT	0.0014	0.019	0.075	0.94	-0.035	0.038
Oestradiol	rs72614284 TT	0.1694	0.136	1.241	0.214	-0.098	0.437
Oestradiol	rs77730565 CT	0.0009	0.023	0.041	0.967	-0.044	0.046
Oestradiol	rs77730565 TT	0.1599	0.268	0.598	0.55	-0.364	0.684
Oestradiol	rs72614284:rs77730565	0.5249	0.085	6.208	0.0	0.359	0.691
Oestradiol	Intercept	0.0006	0.004	0.144	0.885	-0.008	0.009
Oestradiol	rs4907495 CA	-0.0164	0.021	-0.78	0.435	-0.058	0.025
Oestradiol	rs4907495 AA	-0.106	0.189	-0.561	0.575	-0.477	0.265
Oestradiol	rs79580667 GA	0.0698	0.149	0.468	0.64	-0.223	0.362
Oestradiol	rs79580667 AA	-0.3186	1	-0.319	0.75	-2.279	1.642
Oestradiol	rs4907495:rs79580667	0	0			0	0
Oestradiol	Intercept	-0.0017	0.005	-0.385	0.7	-0.011	0.007
Oestradiol	Intercept	-0.001	0.004	-0.239	0.811	-0.01	0.007
Oestradiol	rs74769471 AA	1.5953	0.577	2.763	0.006	0.463	2.727
Oestradiol	rs79580667 GA	0.0715	0.149	0.479	0.632	-0.221	0.364
Oestradiol	rs79580667 AA	-0.3169	1	-0.317	0.751	-2.277	1.643
Oestradiol	rs74769471:rs79580667	0	0			0	0
Oestradiol	Intercept	0.0016	0.004	0.368	0.713	-0.007	0.01
Oestradiol	rs116454302 AC	-0.0295	0.02	-1.496	0.135	-0.068	0.009
Oestradiol	rs79580667 GA	0.0688	0.149	0.461	0.645	-0.224	0.361
Oestradiol	rs79580667 AA	-0.3196	1	-0.319	0.749	-2.28	1.641
Oestradiol	rs116454302:rs79580667	0	0			0	0
Oestradiol	Intercept	-0.0014	0.004	-0.308	0.758	-0.01	0.007
Oestradiol	rs116912666 TC	0.0307	0.019	1.584	0.113	-0.007	0.069
Oestradiol	rs74769471 GA	0.04	0.03	1.312	0.19	-0.02	0.1
Oestradiol	rs115714007:rs79580667	0	0			0	0
Oestradiol	rs79580667 AA	-0.3141	0.991	-0.317	0.751	-2.257	1.629
Oestradiol	rs79580667 GA	0.0743	0.148	0.502	0.615	-0.216	0.364
Oestradiol	rs73041947 CT	0.119	0.034	3.468	0.001	0.052	0.186
Oestradiol	rs79580667 GA	0.0728	0.149	0.488	0.625	-0.219	0.365
Oestradiol	rs79580667 AA	-0.3156	0.999	-0.316	0.752	-2.274	1.643
Oestradiol	rs73041947:rs79580667	0	0			0	0
Oestradiol	Intercept	0.002	0.004	0.452	0.651	-0.007	0.011
Oestradiol	rs75182623 GA	-0.0532	0.029	-1.828	0.068	-0.11	0.004
Oestradiol	rs75182623 AA	1.8455	0.502	3.675	0.0	0.861	2.83
Oestradiol	rs79580667 GA	0.0626	0.151	0.413	0.679	-0.234	0.359
Oestradiol	rs79580667 AA	-0.3199	1.004	-0.319	0.75	-2.288	1.649
Oestradiol	rs75182623:rs79580667	0	0			0	0
Oestradiol	Intercept	0.0009	0.004	0.196	0.845	-0.008	0.01
Oestradiol	rs77240208 CT	-0.0144	0.019	-0.772	0.44	-0.051	0.022
Oestradiol	rs77240208 TT	-0.0978	0.172	-0.57	0.569	-0.434	0.238
Oestradiol	rs79580667 GA	0.0696	0.149	0.467	0.641	-0.223	0.362
Oestradiol	rs79580667 AA	-0.3188	1	-0.319	0.75	-2.279	1.641
Oestradiol	rs77240208:rs79580667	0	0			0	0
Oestradiol	Intercept	0.0001	0.004	0.025	0.98	-0.008	0.009
Oestradiol	rs80118091 CT	-0.0051	0.023	-0.22	0.826	-0.05	0.04
Oestradiol	rs80118091 TT	0.2571	0.258	0.995	0.32	-0.249	0.763
Oestradiol	rs79580667 GA	0.0703	0.149	0.471	0.637	-0.222	0.363
Oestradiol	rs79580667 AA	-0.318	1	-0.318	0.751	-2.279	1.643
Oestradiol	rs80118091:rs79580667	0	0			0	0
Oestradiol	Intercept	-0.0038	0.004	-0.878	0.38	-0.012	0.005
Oestradiol	rs115714007 TC	0.0878	0.024	3.632	0.0	0.04	0.135
Oestradiol	rs115714007 CC	-0.15	0.286	-0.524	0.6	-0.711	0.411
Oestradiol	rs116912666 CC	-0.0979	0.156	-0.626	0.531	-0.404	0.208
Oestradiol	Intercept	-0.0023	0.004	-0.531	0.595	-0.011	0.006
Oestradiol	rs79580667 GA	0.0718	0.149	0.481	0.63	-0.221	0.364
Oestradiol	rs116912666:rs79580667	0	0			0	0
Oestradiol	Intercept	-0.0032	0.004	-0.712	0.476	-0.012	0.006
Oestradiol	rs79580667 GA	0.0736	0.149	0.494	0.622	-0.219	0.366
Oestradiol	rs79580667 AA	-0.3148	1	-0.315	0.753	-2.274	1.644
Oestradiol	rs78789927 GA	0.0558	0.019	2.893	0.004	0.018	0.094
Oestradiol	rs78789927 AA	-0.1727	0.167	-1.036	0.3	-0.499	0.154
Oestradiol	rs79580667:rs78789927	0	0			0	0
Oestradiol	Intercept	-0.0018	0.004	-0.403	0.687	-0.01	0.007
Oestradiol	rs79580667 GA	0.0722	0.149	0.484	0.628	-0.22	0.365
Oestradiol	rs79580667 AA	-0.3162	1	-0.316	0.752	-2.277	1.644
Oestradiol	rs116346136 CT	0.0758	0.029	2.622	0.009	0.019	0.133
Oestradiol	rs116346136 TT	-0.0704	0.289	-0.244	0.807	-0.636	0.496
Oestradiol	rs114031681 AA	-0.5406	0.707	-0.764	0.445	-1.927	0.846
Oestradiol	rs79580667:rs116346136	0	0			0	0
Oestradiol	rs79580667 GA	0.0709	0.149	0.475	0.635	-0.221	0.363
Oestradiol	rs79580667 AA	-0.3175	1	-0.317	0.751	-2.278	1.643
Oestradiol	rs115367675 CT	0.0223	0.03	0.733	0.463	-0.037	0.082
Oestradiol	rs115367675 TT	-0.3857	0.707	-0.545	0.586	-1.772	1.001
Oestradiol	rs79580667:rs115367675	0	0			0	0
Oestradiol	Intercept	0.0006	0.004	0.142	0.887	-0.008	0.009
Oestradiol	rs79580667 GA	0.0698	0.149	0.468	0.64	-0.222	0.362
Oestradiol	rs79580667 AA	-0.3186	1	-0.319	0.75	-2.278	1.641
Oestradiol	rs115345454 AC	-0.0249	0.022	-1.119	0.263	-0.069	0.019
Oestradiol	rs115345454 CC	-0.2391	0.18	-1.331	0.183	-0.591	0.113
Oestradiol	rs79580667:rs115345454	0	0			0	0
Oestradiol	Intercept	-0.0005	0.004	-0.111	0.912	-0.009	0.008
Oestradiol	rs114031681 CA	0.0844	0.038	2.223	0.026	0.01	0.159
Oestradiol	rs79580667 AA	-0.3169	1	-0.317	0.751	-2.278	1.644
Oestradiol	rs79580667 GA	0.0715	0.149	0.479	0.632	-0.221	0.364
Oestradiol	Intercept	-0.0012	0.004	-0.26	0.795	-0.01	0.008
Oestradiol	rs79580667 GA	0.0716	0.149	0.48	0.631	-0.221	0.364
Oestradiol	rs79580667 AA	-0.3168	1	-0.317	0.751	-2.277	1.644
Oestradiol	rs186982732 TG	0.0222	0.019	1.147	0.252	-0.016	0.06
Oestradiol	rs186982732 GG	-0.1119	0.169	-0.662	0.508	-0.443	0.22
Oestradiol	rs79580667:rs186982732	0	0			0	0
Oestradiol	Intercept	-0.001	0.004	-0.214	0.831	-0.01	0.008
Oestradiol	rs79580667 GA	0.0735	0.151	0.487	0.626	-0.222	0.369
Oestradiol	rs79580667 AA	-0.317	1	-0.317	0.751	-2.276	1.642
Oestradiol	rs117205043 CT	0.0066	0.018	0.361	0.718	-0.029	0.042
Oestradiol	rs117205043 TT	-0.0981	0.16	-0.613	0.54	-0.412	0.216
Oestradiol	rs79580667:rs117205043	0	0			0	0
Oestradiol	Intercept	-0.0017	0.004	-0.385	0.7	-0.01	0.007
Oestradiol	rs79580667 GA	0.0721	0.149	0.484	0.629	-0.22	0.364
Oestradiol	rs79580667 AA	-0.3162	1	-0.316	0.752	-2.276	1.644
Oestradiol	rs77730565 CT	0.0376	0.022	1.687	0.092	-0.006	0.081
Oestradiol	rs77730565 TT	0.235	0.267	0.879	0.379	-0.289	0.759
Oestradiol	rs79580667:rs77730565	0	0			0	0
Oestradiol	Intercept	0.0024	0.004	0.544	0.586	-0.006	0.011
Oestradiol	rs79580667 GA	0.068	0.149	0.457	0.648	-0.224	0.36
Oestradiol	rs79580667 AA	-0.3204	0.999	-0.321	0.748	-2.278	1.637
Oestradiol	rs72683607 CT	-0.0494	0.018	-2.67	0.008	-0.086	-0.013
Oestradiol	rs72683607 TT	-0.191	0.177	-1.082	0.279	-0.537	0.155
Oestradiol	rs79580667:rs72683607	0	0			0	0
Oestradiol	Intercept	-0.001	0.004	-0.24	0.81	-0.01	0.007
Oestradiol	rs79580667 AA	-0.3166	1.001	-0.316	0.752	-2.278	1.644
Oestradiol	rs62189021:rs79580667	0	0			0	0
Oestradiol	rs116454302 CC	-0.1499	0.142	-1.059	0.29	-0.427	0.127
Oestradiol	rs79580667 GA	0.0623	0.151	0.413	0.68	-0.233	0.358
Oestradiol	rs79580667 AA	-0.3186	1	-0.319	0.75	-2.279	1.642
Oestradiol	rs79580667 GA	0.0698	0.149	0.468	0.64	-0.223	0.362
Oestradiol	rs77575939 GG	-0.0127	0.577	-0.022	0.982	-1.144	1.119
Oestradiol	rs77575939 AG	-0.0549	0.037	-1.487	0.137	-0.127	0.017
Oestradiol	Intercept	0.0006	0.004	0.147	0.883	-0.008	0.009
Oestradiol	rs117008045:rs79580667	0	0			0	0
Oestradiol	rs79580667 AA	-0.3156	1	-0.315	0.752	-2.277	1.645
Oestradiol	rs79580667 GA	0.0728	0.149	0.488	0.626	-0.22	0.365
Oestradiol	rs117008045 CC	0.2729	0.354	0.772	0.44	-0.42	0.966
Oestradiol	rs117008045 TC	0.1115	0.03	3.778	0.0	0.054	0.169
Oestradiol	Intercept	-0.0023	0.004	-0.537	0.591	-0.011	0.006
Oestradiol	rs75185089:rs79580667	0	0			0	0
Oestradiol	rs79580667 AA	-0.3198	1	-0.32	0.749	-2.28	1.641
Oestradiol	rs79580667 GA	0.0686	0.149	0.46	0.646	-0.224	0.361
Oestradiol	rs75185089 AA	0.1284	0.16	0.801	0.423	-0.186	0.442
Oestradiol	rs75185089 GA	-0.0392	0.02	-1.995	0.046	-0.078	-0.001
Oestradiol	Intercept	0.0019	0.004	0.424	0.671	-0.007	0.011
Oestradiol	rs113824928:rs79580667	0	0			0	0
Oestradiol	rs79580667 AA	-0.3166	1.001	-0.316	0.752	-2.279	1.645
Oestradiol	rs79580667 GA	0.0737	0.151	0.488	0.625	-0.222	0.37
Oestradiol	rs113824928 GA	0.066	0.031	2.103	0.036	0.004	0.128
Oestradiol	Intercept	-0.0013	0.004	-0.309	0.758	-0.01	0.007
Oestradiol	rs79580667 AA	-0.3187	1.001	-0.319	0.75	-2.28	1.642
Oestradiol	rs77575939:rs79580667	0	0			0	0
Oestradiol	Intercept	0.0026	0.004	0.585	0.559	-0.006	0.011
Oestradiol	rs113824928 AA	-0.2646	0.708	-0.374	0.709	-1.652	1.123
Oestradiol	rs3739756 CC	-0.0419	0.12	-0.348	0.728	-0.278	0.194
Oestradiol	rs62189021 GG	-0.0629	0.209	-0.301	0.763	-0.472	0.346
Oestradiol	rs62189021 AG	-0.017	0.02	-0.85	0.395	-0.056	0.022
Oestradiol	Intercept	0.0008	0.004	0.182	0.855	-0.008	0.009
Oestradiol	rs56104620:rs114031681	1.1154	0.191	5.842	0.0	0.741	1.49
Oestradiol	rs114031681 AA	-0.5408	0.707	-0.764	0.445	-1.927	0.846
Oestradiol	rs114031681 CA	0.0386	0.039	0.994	0.32	-0.037	0.115
Oestradiol	rs56104620 GT	0.0029	0.022	0.134	0.894	-0.039	0.045
Oestradiol	rs3739756 TC	-0.0382	0.017	-2.248	0.025	-0.071	-0.005
Oestradiol	rs72864594:rs79580667	0	0			0	0
Oestradiol	rs79580667 AA	-0.3194	1	-0.32	0.749	-2.279	1.64
Oestradiol	rs79580667 GA	0.069	0.149	0.463	0.644	-0.223	0.361
Oestradiol	Intercept	-0.0009	0.004	-0.204	0.838	-0.01	0.008
Oestradiol	rs72864594 GC	-0.0617	0.025	-2.486	0.013	-0.11	-0.013
Oestradiol	Intercept	0.0015	0.004	0.338	0.736	-0.007	0.01
Oestradiol	rs115456139:rs79580667	0	0			0	0
Oestradiol	rs79580667 AA	-0.3148	1	-0.315	0.753	-2.275	1.645
Oestradiol	rs79580667 GA	0.0735	0.149	0.493	0.622	-0.219	0.366
Oestradiol	rs115456139 AA	-0.0907	0.089	-1.021	0.307	-0.265	0.083
Oestradiol	rs115456139 CA	0.0328	0.015	2.183	0.029	0.003	0.062
Oestradiol	Intercept	-0.0031	0.005	-0.684	0.494	-0.012	0.006
Oestradiol	rs72864594 CC	0.403	0.353	1.14	0.254	-0.29	1.096
Oestradiol	rs3739756:rs79580667	0	0			0	0
Oestradiol	rs79580667 AA	-0.3206	1	-0.321	0.749	-2.281	1.64
Oestradiol	rs79580667 GA	0.0678	0.149	0.455	0.649	-0.225	0.36
Phosphate	rs11610054 TC	0.0098	0.007	1.445	0.149	-0.004	0.023
Phosphate	rs11611403 TT	0.1441	0.012	12.028	0.0	0.121	0.168
Phosphate	rs11611403 CT	0.0709	0.004	16.548	0.0	0.063	0.079
Phosphate	rs13085674 AA	0.0024	0.009	0.269	0.788	-0.015	0.02
Phosphate	rs73186059:rs13085674	-0.044	0.008	-5.608	0.0	-0.059	-0.029
Phosphate	rs13085674 GA	-0.0154	0.004	-3.684	0.0	-0.024	-0.007
Phosphate	rs73186059 CC	0.0315	0.027	1.159	0.246	-0.022	0.085
Phosphate	Intercept	-0.0197	0.002	-8.75	0.0	-0.024	-0.015
Phosphate	rs11610054 CC	0.0472	0.031	1.519	0.129	-0.014	0.108
Phosphate	rs10799699 CC	-0.1951	0.006	-33.99	0.0	-0.206	-0.184
Phosphate	rs6680628 GA	-0.0698	0.009	-7.614	0.0	-0.088	-0.052
Phosphate	rs10799699 CC	-0.1817	0.008	-23.576	0.0	-0.197	-0.167
Phosphate	rs10799699 TC	-0.0732	0.005	-15.937	0.0	-0.082	-0.064
Phosphate	Intercept	0.0801	0.003	23.65	0.0	0.074	0.087
Phosphate	rs10799699:rs6667242	0.0781	0.006	13.438	0.0	0.067	0.089
Phosphate	rs6667242 GG	-0.2263	0.021	-10.864	0.0	-0.267	-0.185
Phosphate	rs6667242 AG	-0.1291	0.007	-17.543	0.0	-0.144	-0.115
Phosphate	rs73186059 TC	-0.0041	0.009	-0.46	0.645	-0.022	0.013
Phosphate	rs10799699 TC	-0.0933	0.004	-21.56	0.0	-0.102	-0.085
Phosphate	Intercept	0.0984	0.004	27.533	0.0	0.091	0.105
Phosphate	rs11611403:rs11610054	-0.0752	0.009	-8.168	0.0	-0.093	-0.057
Phosphate	Intercept	0.0218	0.003	8.159	0.0	0.017	0.027
Phosphate	Intercept	0.0264	0.003	8.68	0.0	0.02	0.032
Phosphate	rs35175190 GAGA	-0.1796	0.012	-14.49	0.0	-0.204	-0.155
Phosphate	Intercept	0.0988	0.004	25.705	0.0	0.091	0.106
Phosphate	rs10799699:rs1767444	0.0269	0.004	6.927	0.0	0.019	0.034
Phosphate	rs10799699 TC	-0.0945	0.005	-21.009	0.0	-0.103	-0.086
Phosphate	rs10799699 CC	-0.1897	0.006	-31.481	0.0	-0.202	-0.178
Phosphate	rs785199 GA	-0.0713	0.006	-11.723	0.0	-0.083	-0.059
Phosphate	rs785199 AA	-0.1191	0.015	-8.193	0.0	-0.148	-0.091
Phosphate	rs10799699:rs785199	0.0381	0.005	7.782	0.0	0.029	0.048
Phosphate	Intercept	0.0963	0.004	24.513	0.0	0.089	0.104
Phosphate	rs10799699 TC	-0.0865	0.005	-18.699	0.0	-0.096	-0.077
Phosphate	rs10799699 CC	-0.188	0.008	-24.528	0.0	-0.203	-0.173
Phosphate	rs1767444:rs35175190	0.029	0.005	5.73	0.0	0.019	0.039
Phosphate	rs56702468 TC	-0.0497	0.005	-9.351	0.0	-0.06	-0.039
Phosphate	rs10799699:rs56702468	0.0275	0.004	6.532	0.0	0.019	0.036
Phosphate	rs1767444 GA	-0.0236	0.005	-5.001	0.0	-0.033	-0.014
Phosphate	rs1767444 AA	-0.0811	0.011	-7.634	0.0	-0.102	-0.06
Phosphate	rs748488 AG	-0.0422	0.006	-7.315	0.0	-0.054	-0.031
Phosphate	rs748488 GG	-0.1069	0.015	-7.176	0.0	-0.136	-0.078
Phosphate	rs1767444:rs748488	0.0326	0.006	5.812	0.0	0.022	0.044
Phosphate	Intercept	0.051	0.003	15.171	0.0	0.044	0.058
Phosphate	rs1767444 GA	-0.0369	0.004	-8.631	0.0	-0.045	-0.029
Phosphate	rs1767444 AA	-0.0771	0.007	-11.66	0.0	-0.09	-0.064
Phosphate	rs35175190 GGA	-0.0877	0.005	-16.451	0.0	-0.098	-0.077
Phosphate	rs56702468 CC	-0.1096	0.012	-9.483	0.0	-0.132	-0.087
Phosphate	rs1767444 AA	-0.1255	0.009	-14.436	0.0	-0.143	-0.108
Phosphate	rs1697421 TT	0.2145	0.006	35.711	0.0	0.203	0.226
Phosphate	rs10799699 CC	-0.2139	0.007	-28.786	0.0	-0.228	-0.199
Phosphate	rs785199 AA	0.0242	0.014	1.693	0.09	-0.004	0.052
Phosphate	rs785199 GA	0.0019	0.006	0.311	0.756	-0.01	0.014
Phosphate	rs10799699:rs6680628	0.0455	0.007	6.319	0.0	0.031	0.06
Phosphate	rs1767444 GA	-0.0644	0.005	-11.802	0.0	-0.075	-0.054
Phosphate	Intercept	-0.0942	0.004	-22.713	0.0	-0.102	-0.086
Phosphate	rs1697421:rs6680628	-0.0373	0.006	-6.04	0.0	-0.049	-0.025
Phosphate	rs6680628 AA	0.0045	0.01	0.45	0.653	-0.015	0.024
Phosphate	rs6680628 GA	0.016	0.007	2.405	0.016	0.003	0.029
Phosphate	rs1697421 TT	0.2097	0.007	30.046	0.0	0.196	0.223
Phosphate	rs1697421 CT	0.1089	0.006	17.949	0.0	0.097	0.121
Phosphate	Intercept	-0.1014	0.006	-17.911	0.0	-0.113	-0.09
Phosphate	rs1697421:rs10799699	-0.0847	0.011	-7.564	0.0	-0.107	-0.063
Phosphate	rs10799699 CC	0.1267	0.018	7.031	0.0	0.091	0.162
Phosphate	rs10799699 TC	0.1204	0.015	8.133	0.0	0.091	0.149
Phosphate	rs1697421 TT	0.3221	0.018	17.948	0.0	0.287	0.357
Phosphate	rs1697421 CT	0.1836	0.015	12.326	0.0	0.154	0.213
Phosphate	Intercept	-0.2165	0.017	-12.531	0.0	-0.25	-0.183
Phosphate	rs1697421:rs785199	-0.0324	0.005	-6.596	0.0	-0.042	-0.023
Phosphate	Intercept	-0.0145	0.003	-5.696	0.0	-0.02	-0.01
Phosphate	rs1697421 CT	0.1004	0.005	21.281	0.0	0.091	0.11
Phosphate	rs11063214 GG	0.184	0.017	10.978	0.0	0.151	0.217
Phosphate	rs10799699 TC	-0.1101	0.005	-20.71	0.0	-0.121	-0.1
Phosphate	Intercept	0.1308	0.005	25.313	0.0	0.121	0.141
Phosphate	rs57642896:rs73747340	0.0848	0.016	5.331	0.0	0.054	0.116
Phosphate	rs73747340 TT	-0.3562	0.074	-4.82	0.0	-0.501	-0.211
Phosphate	rs11063214 AG	0.1013	0.005	18.54	0.0	0.091	0.112
Phosphate	rs73747340 CT	-0.1227	0.012	-10.458	0.0	-0.146	-0.1
Phosphate	rs57642896 GG	-0.4038	0.04	-10.0	0.0	-0.483	-0.325
Phosphate	rs57642896 AG	-0.1489	0.007	-20.151	0.0	-0.163	-0.134
Phosphate	Intercept	0.0187	0.002	9.787	0.0	0.015	0.023
Phosphate	rs6680628 AA	-0.1727	0.025	-6.953	0.0	-0.221	-0.124
Phosphate	rs1767444 AA	-0.13	0.009	-14.899	0.0	-0.147	-0.113
Phosphate	rs1767444 GA	-0.0669	0.006	-12.065	0.0	-0.078	-0.056
Phosphate	rs1566523 GG	-0.209	0.007	-27.976	0.0	-0.224	-0.194
Phosphate	rs1566523 CG	-0.1089	0.005	-20.154	0.0	-0.12	-0.098
Phosphate	Intercept	0.1312	0.005	24.809	0.0	0.121	0.142
Phosphate	rs11063214:rs10774232	0.0385	0.006	6.175	0.0	0.026	0.051
Phosphate	rs10774232 GG	-0.0805	0.009	-8.545	0.0	-0.099	-0.062
Phosphate	rs10774232 AG	-0.0332	0.004	-8.009	0.0	-0.041	-0.025
Phosphate	rs1566523:rs1767444	0.028	0.004	7.154	0.0	0.02	0.036
Rheumatoid	rs1509873 TC	0.0392	0.017	2.28	0.023	0.006	0.073
Rheumatoid	rs200516622 CT	0.837	0.378	2.215	0.027	0.096	1.578
Rheumatoid	Intercept	-0.005	0.006	-0.814	0.415	-0.017	0.007
Rheumatoid	rs200516622:rs34691308	0	0			0	0
Rheumatoid	Intercept	-0.0002	0.006	-0.04	0.968	-0.012	0.011
Rheumatoid	rs34691308 AG	0.01	0.028	0.361	0.718	-0.044	0.064
Rheumatoid	rs200516622 CT	0.8322	0.378	2.201	0.028	0.091	1.573
Rheumatoid	rs200516622:rs145199858	0	0			0	0
Rheumatoid	rs34691308 GG	-0.3343	0.224	-1.494	0.135	-0.773	0.104
Rheumatoid	rs145199858 AG	0.107	0.125	0.855	0.392	-0.138	0.352
Rheumatoid	rs76630176 GA	0.0435	0.028	1.537	0.124	-0.012	0.099
Rheumatoid	rs74960245 GA	-0.0367	0.019	-1.977	0.048	-0.073	0
Rheumatoid	rs117212731:rs200516622	0	0			0	0
Rheumatoid	Intercept	-0.0054	0.006	-0.902	0.367	-0.017	0.006
Rheumatoid	rs114623149 GA	0.0763	0.023	3.382	0.001	0.032	0.12
Rheumatoid	rs114623149 AA	-0.2527	0.167	-1.517	0.129	-0.579	0.074
Rheumatoid	rs200516622 CT	0.8373	0.378	2.217	0.027	0.097	1.578
Rheumatoid	rs114623149:rs200516622	0	0			0	0
Rheumatoid	Intercept	0.003	0.006	0.508	0.611	-0.009	0.015
Rheumatoid	rs61835588 CT	-0.0428	0.023	-1.825	0.068	-0.089	0.003
Rheumatoid	rs61835588 TT	-0.2128	0.174	-1.222	0.222	-0.554	0.128
Rheumatoid	rs200516622 CT	0.8289	0.378	2.194	0.028	0.088	1.57
Rheumatoid	rs61835588:rs200516622	0	0			0	0
Rheumatoid	Intercept	-0.0012	0.006	-0.212	0.832	-0.013	0.01
Rheumatoid	rs73078580 CT	0.0419	0.039	1.073	0.283	-0.035	0.118
Rheumatoid	rs200516622 CT	0.8302	0.378	2.196	0.028	0.089	1.571
Rheumatoid	rs73078580 TT	-0.159	0.378	-0.421	0.674	-0.9	0.582
Rheumatoid	rs73078580:rs200516622	0	0			0	0
Rheumatoid	Intercept	-0.0009	0.006	-0.161	0.872	-0.012	0.01
Rheumatoid	rs73078580 CT	0.0416	0.039	1.065	0.287	-0.035	0.118
Rheumatoid	rs73078580 TT	-0.1593	0.378	-0.421	0.674	-0.9	0.582
Rheumatoid	rs145199858 AG	0.1078	0.125	0.861	0.389	-0.137	0.353
Rheumatoid	rs73078580:rs145199858	0	0			0	0
Rheumatoid	Intercept	-0.0019	0.006	-0.303	0.762	-0.014	0.01
Rheumatoid	rs6517070 GA	0.0139	0.017	0.837	0.402	-0.019	0.046
Rheumatoid	rs6517070 AA	-0.0972	0.076	-1.271	0.204	-0.247	0.053
Rheumatoid	rs200516622 CT	0.8338	0.378	2.206	0.027	0.093	1.575
Rheumatoid	rs6517070:rs200516622	0	0			0	0
Rheumatoid	rs1509873 CC	-0.0273	0.076	-0.36	0.719	-0.176	0.121
Rheumatoid	Intercept	-0.0001	0.006	-0.026	0.98	-0.011	0.011
Rheumatoid	rs200516622 CT	0.8332	0.378	2.205	0.027	0.092	1.574
Rheumatoid	Intercept	0.0045	0.006	0.733	0.464	-0.007	0.016
Rheumatoid	rs117212731 TT	0.8618	0.408	2.111	0.035	0.061	1.662
Rheumatoid	Intercept	0.0017	0.006	0.295	0.768	-0.01	0.013
Rheumatoid	rs74960245 AA	-0.221	0.104	-2.116	0.034	-0.426	-0.016
Rheumatoid	rs200516622 CT	0.8275	0.378	2.189	0.029	0.087	1.568
Rheumatoid	rs74960245:rs200516622	0	0			0	0
Rheumatoid	Intercept	-0.0019	0.006	-0.331	0.741	-0.013	0.01
Rheumatoid	rs76630176 AA	0.0245	0.258	0.095	0.925	-0.482	0.531
Rheumatoid	rs200516622 CT	0.8339	0.378	2.206	0.027	0.093	1.575
Rheumatoid	rs76630176:rs200516622	0	0			0	0
Rheumatoid	Intercept	-0.0067	0.006	-1.133	0.257	-0.018	0.005
Rheumatoid	rs17381177 TC	0.0974	0.023	4.229	0.0	0.052	0.143
Rheumatoid	rs17381177 CC	-0.0168	0.169	-0.099	0.921	-0.348	0.315
Rheumatoid	rs200516622 CT	0.8387	0.378	2.219	0.026	0.098	1.579
Rheumatoid	rs17381177:rs200516622	0	0			0	0
Rheumatoid	Intercept	0.0011	0.006	0.187	0.852	-0.011	0.013
Rheumatoid	rs117212731 CT	-0.0812	0.036	-2.263	0.024	-0.152	-0.011
Rheumatoid	rs727971 TC	-0.0149	0.02	-0.743	0.457	-0.054	0.024
Rheumatoid	rs200516622 CT	0.8308	0.378	2.199	0.028	0.09	1.571
Rheumatoid	rs727971:rs200516622	0	0			0	0
Rheumatoid	Intercept	-0.0033	0.006	-0.575	0.565	-0.015	0.008
Rheumatoid	rs78163447 CT	0.1496	0.041	3.659	0.0	0.069	0.23
Rheumatoid	rs78163447 TT	-0.5841	0.707	-0.826	0.409	-1.969	0.801
Rheumatoid	rs200516622 CT	0.8353	0.378	2.211	0.027	0.095	1.576
Rheumatoid	rs200516622 CT	0.8321	0.378	2.201	0.028	0.091	1.573
Rheumatoid	rs78163447:rs200516622	0	0			0	0
Rheumatoid	Intercept	-0.002	0.006	-0.335	0.738	-0.014	0.01
Rheumatoid	rs114111895 CT	0.0516	0.029	1.785	0.074	-0.005	0.108
Rheumatoid	rs114111895 TT	-0.3484	0.334	-1.045	0.296	-1.002	0.305
Rheumatoid	rs200516622 CT	0.8339	0.378	2.205	0.027	0.093	1.575
Rheumatoid	rs114111895:rs200516622	0	0			0	0
Rheumatoid	rs727971 CC	-0.0435	0.116	-0.374	0.709	-0.272	0.185
Rheumatoid	rs200516622:rs1509873	0	0			0	0
Rheumatoid	rs77830103 CC	-0.4006	0.316	-1.267	0.205	-1.02	0.219
Rheumatoid	rs200516622 CT	0.8453	0.378	2.235	0.025	0.104	1.587
Rheumatoid	rs116855797 AA	-0.1636	0.2	-0.818	0.413	-0.556	0.228
Rheumatoid	rs200516622:rs116855797	0	0			0	0
Rheumatoid	Intercept	0.0042	0.006	0.699	0.485	-0.008	0.016
Rheumatoid	rs200516622 CT	0.8277	0.378	2.19	0.029	0.087	1.569
Rheumatoid	rs62408239 CT	-0.0533	0.021	-2.517	0.012	-0.095	-0.012
Rheumatoid	rs62408239 TT	0.0751	0.158	0.475	0.635	-0.235	0.385
Rheumatoid	rs200516622:rs62408239	0	0			0	0
Rheumatoid	Intercept	-0.0003	0.006	-0.052	0.958	-0.012	0.011
Rheumatoid	rs200516622 CT	0.8323	0.378	2.201	0.028	0.091	1.573
Rheumatoid	rs56310613 CT	0.0061	0.023	0.265	0.791	-0.039	0.051
Rheumatoid	rs56310613 TT	-0.0942	0.149	-0.631	0.528	-0.387	0.198
Rheumatoid	rs200516622:rs56310613	0	0			0	0
Rheumatoid	Intercept	0.0022	0.006	0.354	0.724	-0.01	0.014
Rheumatoid	rs200516622 CT	0.8298	0.378	2.195	0.028	0.089	1.571
Rheumatoid	rs72660021 GT	-0.0218	0.018	-1.217	0.223	-0.057	0.013
Rheumatoid	rs116855797 GA	-0.0596	0.025	-2.418	0.016	-0.108	-0.011
Rheumatoid	rs72660021 TT	0.0808	0.095	0.849	0.396	-0.106	0.267
Rheumatoid	rs200516622 CT	0.8287	0.378	2.193	0.028	0.088	1.569
Rheumatoid	rs200516622:rs17525902	0	0			0	0
Rheumatoid	rs200516622:rs77830103	0	0			0	0
Rheumatoid	Intercept	0.0094	0.006	1.485	0.138	-0.003	0.022
Rheumatoid	rs200516622 CT	0.8226	0.378	2.176	0.03	0.082	1.563
Rheumatoid	rs212018 GA	-0.0592	0.016	-3.811	0.0	-0.09	-0.029
Rheumatoid	rs212018 AA	0.0273	0.062	0.439	0.661	-0.094	0.149
Rheumatoid	rs200516622:rs212018	0	0			0	0
Rheumatoid	Intercept	0.003	0.006	0.498	0.618	-0.009	0.015
Rheumatoid	rs200516622 CT	0.829	0.378	2.194	0.028	0.088	1.57
Rheumatoid	rs115788152 AG	-0.0553	0.025	-2.225	0.026	-0.104	-0.007
Rheumatoid	rs115788152 GG	-0.303	0.224	-1.355	0.175	-0.741	0.135
Rheumatoid	rs200516622:rs115788152	0	0			0	0
Rheumatoid	Intercept	-0.0044	0.006	-0.753	0.452	-0.016	0.007
Rheumatoid	rs200516622 CT	0.8363	0.378	2.213	0.027	0.096	1.577
Rheumatoid	rs17525902 GA	0.1299	0.032	4.028	0.0	0.067	0.193
Rheumatoid	rs17525902 AA	-0.3079	0.301	-1.021	0.307	-0.899	0.283
Rheumatoid	Intercept	0.0032	0.006	0.547	0.584	-0.008	0.015
Rheumatoid	rs200516622:rs72660021	0	0			0	0
Rheumatoid	Intercept	0.0031	0.006	0.51	0.61	-0.009	0.015
Rheumatoid	rs200516622 CT	0.8289	0.378	2.193	0.028	0.088	1.57
Rheumatoid	rs118146420 AG	-0.0081	0.022	-0.376	0.707	-0.05	0.034
Rheumatoid	rs118146420 GG	0.1032	0.136	0.758	0.449	-0.164	0.37
Rheumatoid	rs116983972:rs200516622	0	0			0	0
Rheumatoid	rs77830103 TC	-0.0763	0.03	-2.518	0.012	-0.136	-0.017
Rheumatoid	rs200516622:rs118146420	0	0			0	0
Rheumatoid	rs200516622 CT	0.8291	0.378	2.194	0.028	0.088	1.57
Rheumatoid	Intercept	0.0029	0.006	0.492	0.623	-0.009	0.014
Rheumatoid	rs200516622:rs73394069	0	0			0	0
Rheumatoid	rs73394069 TT	0.1498	0.224	0.67	0.503	-0.289	0.588
Rheumatoid	rs73394069 CT	0.0645	0.026	2.516	0.012	0.014	0.115
Rheumatoid	rs200516622 CT	0.8356	0.378	2.211	0.027	0.095	1.576
Rheumatoid	Intercept	-0.0036	0.006	-0.613	0.54	-0.015	0.008
Rheumatoid	rs200516622:rs10774919	0	0			0	0
Rheumatoid	rs10774919 CC	0.0279	0.019	1.44	0.15	-0.01	0.066
Rheumatoid	rs10774919 TC	0.0235	0.012	1.92	0.055	0	0.047
Rheumatoid	rs200516622 CT	0.8317	0.378	2.2	0.028	0.091	1.573
Rheumatoid	Intercept	0.0002	0.006	0.035	0.972	-0.012	0.012
Rheumatoid	rs200516622:rs80036196	0	0			0	0
Rheumatoid	rs80036196 AA	-0.1437	0.213	-0.673	0.501	-0.562	0.275
Rheumatoid	rs61868138 GA	-0.0379	0.019	-1.979	0.048	-0.075	0
Rheumatoid	rs61868138 AA	0.1055	0.105	1.005	0.315	-0.1	0.311
Rheumatoid	rs200516622:rs61868138	0	0			0	0
Rheumatoid	Intercept	-0.0005	0.006	-0.082	0.935	-0.012	0.011
Rheumatoid	rs200516622 CT	0.8324	0.378	2.202	0.028	0.092	1.573
Rheumatoid	rs77511911 GA	0.0045	0.023	0.194	0.846	-0.041	0.05
Rheumatoid	rs77511911 AA	-0.1312	0.169	-0.776	0.438	-0.463	0.2
Rheumatoid	Intercept	-0.0134	0.009	-1.557	0.119	-0.03	0.003
Rheumatoid	rs200516622:rs77511911	0	0			0	0
Rheumatoid	rs200516622 CT	0.8359	0.378	2.211	0.027	0.095	1.577
Rheumatoid	rs111696352 TC	0.0867	0.029	3.019	0.003	0.03	0.143
Rheumatoid	rs111696352 CC	0.1469	0.258	0.569	0.57	-0.359	0.653
Rheumatoid	rs200516622:rs111696352	0	0			0	0
Rheumatoid	Intercept	0.0048	0.006	0.812	0.417	-0.007	0.016
Rheumatoid	rs200516622 CT	0.8272	0.378	2.187	0.029	0.086	1.568
Rheumatoid	rs80036196 CA	-0.0993	0.028	-3.523	0.0	-0.154	-0.044
Rheumatoid	Intercept	-0.0039	0.006	-0.671	0.502	-0.015	0.008
Rheumatoid	rs200516622 CT	0.8307	0.378	2.198	0.028	0.09	1.572
Rheumatoid	rs78928018 TT	0.1057	0.302	0.351	0.726	-0.485	0.697
Rheumatoid	rs116983972 GA	-0.0502	0.034	-1.497	0.134	-0.116	0.016
Rheumatoid	rs75570751 GG	-0.0496	0.447	-0.111	0.912	-0.926	0.827
Rheumatoid	rs75570751 AG	-0.0705	0.036	-1.955	0.051	-0.141	0
Rheumatoid	Intercept	0.0014	0.006	0.247	0.805	-0.01	0.013
Rheumatoid	rs114497149:rs200516622	0	0			0	0
Rheumatoid	rs200516622 CT	0.8325	0.378	2.202	0.028	0.091	1.574
Rheumatoid	rs114497149 TT	-0.0499	0.267	-0.187	0.852	-0.574	0.474
Rheumatoid	rs114497149 CT	0.0129	0.029	0.451	0.652	-0.043	0.069
Rheumatoid	Intercept	-0.0005	0.006	-0.089	0.929	-0.012	0.011
Rheumatoid	rs78979312:rs200516622	0	0			0	0
Rheumatoid	rs200516622 CT	0.8321	0.378	2.202	0.028	0.091	1.573
Rheumatoid	rs78979312 GG	-0.093	0.189	-0.492	0.623	-0.464	0.278
Rheumatoid	rs78979312 TG	0.0032	0.025	0.124	0.901	-0.047	0.053
Rheumatoid	Intercept	-0.0002	0.006	-0.031	0.975	-0.012	0.011
Rheumatoid	rs17101904:rs200516622	0	0			0	0
Rheumatoid	rs200516622 CT	0.8302	0.378	2.196	0.028	0.089	1.571
Rheumatoid	rs200516622 CT	0.8305	0.378	2.198	0.028	0.09	1.571
Rheumatoid	rs17101904 GG	-0.5663	0.577	-0.981	0.327	-1.698	0.565
Rheumatoid	rs75570751:rs200516622	0	0			0	0
Rheumatoid	rs61745440 TC	0.0825	0.036	2.286	0.022	0.012	0.153
Rheumatoid	rs145199858 AG	0.1118	0.126	0.886	0.375	-0.135	0.359
Rheumatoid	rs76031748 TC	0.0199	0.029	0.685	0.493	-0.037	0.077
Rheumatoid	rs76031748 CC	0.0709	0.334	0.213	0.832	-0.583	0.725
Rheumatoid	rs145199858:rs76031748	0	0			0	0
Rheumatoid	Intercept	-0.0019	0.006	-0.328	0.743	-0.013	0.01
Rheumatoid	rs145199858 AG	0.1088	0.125	0.869	0.385	-0.137	0.354
Rheumatoid	rs77260258 GA	0.0453	0.028	1.617	0.106	-0.01	0.1
Rheumatoid	rs77260258 AA	0.2649	0.354	0.749	0.454	-0.428	0.958
Rheumatoid	rs145199858:rs77260258	0	0			0	0
Rheumatoid	rs56265004 TT	-0.0946	0.189	-0.501	0.617	-0.465	0.276
Rheumatoid	rs56265004 GT	0.0129	0.025	0.523	0.601	-0.036	0.061
Rheumatoid	Intercept	-0.0009	0.006	-0.151	0.88	-0.013	0.011
Rheumatoid	rs61745440:rs200516622	0	0			0	0
Rheumatoid	rs200516622 CT	0.8342	0.378	2.206	0.027	0.093	1.575
Rheumatoid	rs61745440 CC	-0.3923	0.707	-0.555	0.579	-1.779	0.994
Rheumatoid	Intercept	-0.0023	0.006	-0.395	0.693	-0.014	0.009
Rheumatoid	Intercept	-0.0008	0.006	-0.143	0.886	-0.012	0.011
Rheumatoid	rs17101904 AG	-0.0921	0.041	-2.249	0.025	-0.172	-0.012
Rheumatoid	rs78928018:rs200516622	0	0			0	0
Rheumatoid	rs200516622 CT	0.8311	0.378	2.199	0.028	0.09	1.572
Rheumatoid	rs141487890 AA	-0.7075	1	-0.708	0.479	-2.667	1.252
Rheumatoid	rs141487890 GA	-0.081	0.049	-1.647	0.1	-0.177	0.015
Rheumatoid	Intercept	0.0009	0.006	0.147	0.883	-0.01	0.012
Rheumatoid	rs41271767:rs200516622	0	0			0	0
Rheumatoid	rs200516622 CT	0.834	0.378	2.206	0.027	0.093	1.575
Rheumatoid	rs41271767 AA	-0.2876	0.447	-0.643	0.52	-1.164	0.589
Rheumatoid	rs41271767 GA	0.0706	0.036	1.936	0.053	-0.001	0.142
Rheumatoid	Intercept	-0.002	0.006	-0.351	0.726	-0.013	0.009
Rheumatoid	rs76497266:rs200516622	0	0			0	0
Rheumatoid	rs200516622 CT	0.8315	0.378	2.201	0.028	0.091	1.572
Rheumatoid	rs76497266 GG	-0.1889	0.189	-1.0	0.318	-0.559	0.181
Rheumatoid	rs76497266 AG	-0.0189	0.025	-0.754	0.451	-0.068	0.03
Rheumatoid	Intercept	0.0004	0.006	0.072	0.942	-0.011	0.012
Rheumatoid	Intercept	-0.0049	0.006	-0.826	0.409	-0.016	0.007
Rheumatoid	rs141487890:rs200516622	0	0			0	0
Rheumatoid	Intercept	0.0017	0.006	0.297	0.766	-0.01	0.013
Rheumatoid	Intercept	0.001	0.006	0.163	0.87	-0.011	0.013
Rheumatoid	rs62383266 TT	0.0111	0.193	0.058	0.954	-0.366	0.388
Rheumatoid	rs200516622 CT	0.8308	0.378	2.198	0.028	0.09	1.572
Rheumatoid	rs78928018 CT	-0.0557	0.035	-1.591	0.112	-0.124	0.013
Rheumatoid	Intercept	0.0012	0.006	0.2	0.842	-0.01	0.013
Rheumatoid	rs72673979:rs145199858	0	0			0	0
Rheumatoid	rs145199858 AG	0.1045	0.125	0.835	0.404	-0.141	0.35
Rheumatoid	rs72673979 GG	0.0056	0.354	0.016	0.987	-0.687	0.699
Rheumatoid	rs72673979 AG	-0.0869	0.034	-2.536	0.011	-0.154	-0.02
Rheumatoid	Intercept	0.0024	0.006	0.41	0.682	-0.009	0.014
Rheumatoid	rs72673979:rs200516622	0	0			0	0
Rheumatoid	rs200516622 CT	0.8299	0.378	2.196	0.028	0.089	1.57
Rheumatoid	rs72673979 GG	0.0059	0.353	0.017	0.987	-0.687	0.699
Rheumatoid	rs72673979 AG	-0.0873	0.034	-2.551	0.011	-0.154	-0.02
Rheumatoid	Intercept	0.0021	0.006	0.359	0.72	-0.009	0.014
Rheumatoid	rs62383266:rs200516622	0	0			0	0
Rheumatoid	rs200516622 CT	0.831	0.378	2.198	0.028	0.09	1.572
Rheumatoid	rs62383266 CT	-0.0199	0.026	-0.768	0.442	-0.071	0.031
Rheumatoid	rs145199858:rs1012868	0	0			0	0
Rheumatoid	rs1012868 TT	0.8643	0.707	1.222	0.222	-0.522	2.25
Rheumatoid	rs1012868 CT	0.1418	0.039	3.659	0.0	0.066	0.218
Rheumatoid	rs72837705 AA	0.0534	0.333	0.16	0.873	-0.6	0.707
Rheumatoid	rs200516622:rs72837705	0	0			0	0
Rheumatoid	Intercept	-0.0026	0.006	-0.452	0.651	-0.014	0.009
Rheumatoid	rs200516622 CT	0.8346	0.378	2.208	0.027	0.094	1.576
Rheumatoid	rs141882422 GT	0.0973	0.036	2.739	0.006	0.028	0.167
Rheumatoid	rs141882422 TT	-0.5772	0.707	-0.816	0.414	-1.963	0.809
Rheumatoid	rs200516622:rs141882422	0	0			0	0
Rheumatoid	Intercept	-0.0021	0.006	-0.365	0.715	-0.014	0.009
Rheumatoid	rs200516622 CT	0.8341	0.378	2.207	0.027	0.093	1.575
Rheumatoid	rs11739026 GA	0.058	0.034	1.685	0.092	-0.009	0.125
Rheumatoid	rs11739026 AA	-0.2414	0.378	-0.639	0.523	-0.982	0.499
Rheumatoid	rs200516622:rs11739026	0	0			0	0
Rheumatoid	Intercept	-0.001	0.006	-0.165	0.869	-0.013	0.011
Rheumatoid	rs200516622 CT	0.8329	0.378	2.203	0.028	0.092	1.574
Rheumatoid	rs12514746 GA	0.0099	0.023	0.43	0.668	-0.035	0.055
Rheumatoid	rs72837705 GA	-0.0368	0.034	-1.086	0.277	-0.103	0.03
Rheumatoid	rs12514746 AA	0.0894	0.177	0.505	0.613	-0.257	0.436
Rheumatoid	rs200516622 CT	0.831	0.378	2.198	0.028	0.09	1.572
Rheumatoid	rs200516622:rs115542432	0	0			0	0
Rheumatoid	Intercept	0.0013	0.006	0.215	0.83	-0.01	0.013
Rheumatoid	rs3859166:rs200516622	0	0			0	0
Rheumatoid	rs200516622 CT	0.8378	0.378	2.216	0.027	0.097	1.579
Rheumatoid	rs3859166 TT	-0.1115	0.093	-1.198	0.231	-0.294	0.071
Rheumatoid	rs3859166 CT	0.0517	0.018	2.888	0.004	0.017	0.087
Rheumatoid	Intercept	-0.0058	0.006	-0.943	0.346	-0.018	0.006
Rheumatoid	rs56265004:rs200516622	0	0			0	0
Rheumatoid	rs200516622 CT	0.8328	0.378	2.204	0.028	0.092	1.574
Rheumatoid	rs17696477 AC	0.0954	0.027	3.559	0.0	0.043	0.148
Rheumatoid	rs17696477 CC	-0.024	0.236	-0.102	0.919	-0.486	0.438
Rheumatoid	rs200516622:rs17696477	0	0			0	0
Rheumatoid	Intercept	-0.0035	0.006	-0.589	0.556	-0.015	0.008
Rheumatoid	rs200516622 CT	0.8355	0.378	2.211	0.027	0.095	1.576
Rheumatoid	rs115542432 GT	0.0435	0.022	1.999	0.046	0.001	0.086
Rheumatoid	rs115542432 TT	-0.0248	0.172	-0.145	0.885	-0.361	0.311
Rheumatoid	Intercept	0.0009	0.006	0.155	0.877	-0.011	0.012
Rheumatoid	rs200516622:rs12514746	0	0			0	0
Rheumatoid	Intercept	0.0058	0.006	0.96	0.337	-0.006	0.018
Rheumatoid	rs200516622 CT	0.8262	0.378	2.186	0.029	0.085	1.567
Rheumatoid	rs11009206 GA	-0.0714	0.021	-3.348	0.001	-0.113	-0.03
Rheumatoid	rs11009206 AA	-0.003	0.134	-0.022	0.982	-0.265	0.259
Rheumatoid	rs200516622:rs11009206	0	0			0	0
Rheumatoid	Intercept	-0.0014	0.006	-0.232	0.817	-0.013	0.01
Rheumatoid	rs200516622 CT	0.8333	0.378	2.205	0.027	0.093	1.574
Rheumatoid	rs117487053 CT	0.0209	0.027	0.787	0.431	-0.031	0.073
Rheumatoid	rs117487053 TT	0.5068	0.267	1.897	0.058	-0.017	1.031
Rheumatoid	rs200516622:rs117487053	0	0			0	0
Rheumatoid	Intercept	5.195e-05	0.006	0.009	0.993	-0.012	0.012
Rheumatoid	rs145199858 AG	0.1068	0.125	0.853	0.394	-0.139	0.352
Rheumatoid	rs34691308 AG	0.0105	0.028	0.381	0.703	-0.044	0.065
Rheumatoid	rs34691308 GG	-0.3346	0.224	-1.495	0.135	-0.773	0.104
Rheumatoid	rs145199858:rs34691308	0	0			0	0
Rheumatoid	Intercept	-0.0034	0.006	-0.575	0.565	-0.015	0.008
Rheumatoid	rs145199858 AG	0.1102	0.125	0.881	0.378	-0.135	0.355
Rheumatoid	rs200516622 CT	0.8263	0.378	2.186	0.029	0.085	1.567
Rheumatoid	Intercept	0.0057	0.006	0.941	0.347	-0.006	0.018
Rheumatoid	rs200516622:rs57601959	0	0			0	0
Rheumatoid	rs57601959 AA	0.1263	0.123	1.026	0.305	-0.115	0.368
Rheumatoid	rs56112137 TC	-0.0617	0.02	-3.057	0.002	-0.101	-0.022
Rheumatoid	rs56112137 CC	-0.165	0.118	-1.398	0.162	-0.396	0.066
Rheumatoid	rs200516622:rs56112137	0	0			0	0
Rheumatoid	Intercept	0.0016	0.006	0.262	0.793	-0.01	0.013
Rheumatoid	rs200516622 CT	0.8304	0.378	2.2	0.028	0.09	1.57
Rheumatoid	rs75324401 GC	-0.0491	0.025	-2.001	0.045	-0.097	-0.001
Rheumatoid	rs75324401 CC	0.2389	0.186	1.288	0.198	-0.125	0.603
Rheumatoid	rs116983972 AA	0.7747	0.5	1.549	0.121	-0.205	1.755
Rheumatoid	rs200516622:rs75324401	0	0			0	0
Rheumatoid	rs200516622 CT	0.8341	0.378	2.207	0.027	0.093	1.575
Rheumatoid	rs77260258 GA	0.0435	0.028	1.554	0.12	-0.011	0.098
Rheumatoid	rs77260258 AA	0.2651	0.354	0.75	0.453	-0.428	0.958
Rheumatoid	rs200516622:rs77260258	0	0			0	0
Rheumatoid	Intercept	-0.0031	0.006	-0.518	0.605	-0.015	0.009
Rheumatoid	rs200516622 CT	0.8351	0.378	2.212	0.027	0.095	1.575
Rheumatoid	rs57601959 GA	0.0253	0.02	1.263	0.207	-0.014	0.065
Rheumatoid	Intercept	-0.0022	0.006	-0.367	0.714	-0.014	0.009
Rheumatoid	rs200516622 CT	0.8368	0.378	2.214	0.027	0.096	1.578
SHBG	rs9899183 CC	-0.0013	0.022	-0.063	0.95	-0.044	0.041
SHBG	rs727428 CT	-0.1346	0.005	-27.603	0.0	-0.144	-0.125
SHBG	rs6761 TC	-0.0928	0.004	-23.098	0.0	-0.101	-0.085
SHBG	rs62623385 TT	0.0078	0.059	0.133	0.894	-0.107	0.123
SHBG	rs62623385 AT	-0.0512	0.012	-4.393	0.0	-0.074	-0.028
SHBG	Intercept	0.0799	0.003	26.231	0.0	0.074	0.086
SHBG	rs62623385:rs2228129	-0.1729	0.011	-15.383	0.0	-0.195	-0.151
SHBG	rs2228129 TT	-0.0788	0.008	-10.152	0.0	-0.094	-0.064
SHBG	rs2228129 CT	-0.0398	0.004	-10.172	0.0	-0.047	-0.032
SHBG	rs62623385 TT	0.0182	0.057	0.321	0.749	-0.093	0.13
SHBG	rs62623385 AT	-0.042	0.01	-4.311	0.0	-0.061	-0.023
SHBG	Intercept	0.0296	0.003	11.764	0.0	0.025	0.034
SHBG	rs78553499:rs76749877	0.0514	0.009	5.908	0.0	0.034	0.068
SHBG	rs76749877 AA	-0.1759	0.024	-7.314	0.0	-0.223	-0.129
SHBG	rs6761 CC	-0.1767	0.006	-30.723	0.0	-0.188	-0.165
SHBG	rs76749877 GA	-0.0902	0.006	-15.151	0.0	-0.102	-0.079
SHBG	rs78553499 GA	-0.1426	0.005	-30.763	0.0	-0.152	-0.134
SHBG	Intercept	0.049	0.002	22.044	0.0	0.045	0.053
SHBG	rs78553499:rs6761	0.0445	0.005	8.199	0.0	0.034	0.055
SHBG	rs6761 CC	-0.2114	0.006	-33.859	0.0	-0.224	-0.199
SHBG	rs6761 TC	-0.1073	0.004	-25.769	0.0	-0.115	-0.099
SHBG	rs78553499 AA	-0.3332	0.017	-19.926	0.0	-0.366	-0.3
SHBG	rs78553499 GA	-0.1702	0.006	-27.89	0.0	-0.182	-0.158
SHBG	Intercept	0.1183	0.003	36.03	0.0	0.112	0.125
SHBG	rs78553499:rs8069501	0.1147	0.01	11.166	0.0	0.095	0.135
SHBG	rs8069501 GG	-0.2708	0.036	-7.578	0.0	-0.341	-0.201
SHBG	rs8069501 AG	-0.1008	0.009	-10.862	0.0	-0.119	-0.083
SHBG	rs78553499 AA	-0.363	0.018	-20.677	0.0	-0.397	-0.329
SHBG	rs78553499 AA	-0.2853	0.015	-19.299	0.0	-0.314	-0.256
SHBG	rs78553499 GA	-0.1488	0.005	-29.263	0.0	-0.159	-0.139
SHBG	rs62623385:rs6761	-0.0918	0.01	-8.97	0.0	-0.112	-0.072
SHBG	rs62623385 AT	-0.2298	0.011	-20.367	0.0	-0.252	-0.208
SHBG	rs6761 TC	-0.1318	0.004	-31.013	0.0	-0.14	-0.123
SHBG	rs9901673 AA	-0.1318	0.024	-5.569	0.0	-0.178	-0.085
SHBG	rs9901673 CA	-0.018	0.008	-2.173	0.03	-0.034	-0.002
SHBG	Intercept	0.0784	0.003	25.892	0.0	0.073	0.084
SHBG	rs9901673:rs2228129	0.1734	0.006	27.385	0.0	0.161	0.186
SHBG	rs2228129 TT	-0.3493	0.011	-31.344	0.0	-0.371	-0.327
SHBG	rs2228129 CT	-0.1138	0.004	-25.403	0.0	-0.123	-0.105
SHBG	rs9901673 AA	-0.3055	0.018	-16.842	0.0	-0.341	-0.27
SHBG	rs9901673 CA	-0.0736	0.006	-12.105	0.0	-0.086	-0.062
SHBG	Intercept	0.0384	0.003	14.86	0.0	0.033	0.043
SHBG	rs62623385:rs8073498	-0.1262	0.01	-12.034	0.0	-0.147	-0.106
SHBG	rs8073498 CC	0.1154	0.006	20.212	0.0	0.104	0.127
SHBG	Intercept	0.043	0.003	14.062	0.0	0.037	0.049
SHBG	rs8073498 AC	0.0612	0.004	15.07	0.0	0.053	0.069
SHBG	rs62623385 AT	-0.0494	0.011	-4.646	0.0	-0.07	-0.029
SHBG	Intercept	-0.0374	0.003	-12.074	0.0	-0.043	-0.031
SHBG	rs62623385:rs76749877	0.1028	0.016	6.315	0.0	0.071	0.135
SHBG	rs76749877 AA	-0.1836	0.023	-8.031	0.0	-0.228	-0.139
SHBG	rs76749877 GA	-0.0962	0.005	-18.064	0.0	-0.107	-0.086
SHBG	rs62623385 TT	-0.2363	0.056	-4.189	0.0	-0.347	-0.126
SHBG	rs62623385 AT	-0.1609	0.008	-19.734	0.0	-0.177	-0.145
SHBG	Intercept	0.0248	0.002	12.112	0.0	0.021	0.029
SHBG	rs62623385:rs4968210	0.1064	0.01	10.329	0.0	0.086	0.127
SHBG	rs4968210 AA	-0.0897	0.006	-15.505	0.0	-0.101	-0.078
SHBG	rs4968210 GA	-0.0424	0.004	-10.497	0.0	-0.05	-0.034
SHBG	rs62623385 TT	-0.3796	0.059	-6.47	0.0	-0.495	-0.265
SHBG	rs62623385 TT	-0.0205	0.057	-0.359	0.719	-0.132	0.091
SHBG	Intercept	0.0412	0.002	19.445	0.0	0.037	0.045
SHBG	rs12051767:rs8073498	-0.1175	0.007	-15.846	0.0	-0.132	-0.103
SHBG	rs8073498 CC	0.1505	0.006	25.61	0.0	0.139	0.162
SHBG	rs12051767 TT	-0.3766	0.029	-13.128	0.0	-0.433	-0.32
SHBG	rs12051767 CT	-0.2013	0.006	-34.531	0.0	-0.213	-0.19
SHBG	Intercept	0.0341	0.002	17.024	0.0	0.03	0.038
SHBG	rs34914463:rs8073498	-0.0442	0.007	-6.29	0.0	-0.058	-0.03
SHBG	rs8073498 CC	0.1448	0.006	24.101	0.0	0.133	0.157
SHBG	rs8073498 AC	0.0818	0.005	18.028	0.0	0.073	0.091
SHBG	rs34914463 CC	0.2101	0.015	14.449	0.0	0.182	0.239
SHBG	rs34914463 TC	0.1219	0.006	20.145	0.0	0.11	0.134
SHBG	Intercept	-0.0868	0.004	-23.842	0.0	-0.094	-0.08
SHBG	rs34914463:rs6761	0.0567	0.008	7.106	0.0	0.041	0.072
SHBG	rs6761 CC	-0.3103	0.007	-43.835	0.0	-0.324	-0.296
SHBG	rs6761 TC	-0.1446	0.004	-34.847	0.0	-0.153	-0.136
SHBG	rs62623385 AT	-0.0537	0.008	-6.544	0.0	-0.07	-0.038
SHBG	rs34914463 CC	0.1233	0.03	4.104	0.0	0.064	0.182
SHBG	Intercept	0.0731	0.003	24.567	0.0	0.067	0.079
SHBG	rs34914463:rs9901673	0.1523	0.009	17.126	0.0	0.135	0.17
SHBG	rs9901673 AA	-0.314	0.017	-18.668	0.0	-0.347	-0.281
SHBG	rs9901673 CA	-0.096	0.005	-18.049	0.0	-0.106	-0.086
SHBG	rs34914463 CC	-0.1325	0.026	-5.05	0.0	-0.184	-0.081
SHBG	rs34914463 TC	0.0151	0.008	1.89	0.059	-0.001	0.031
SHBG	Intercept	-0.0016	0.002	-0.693	0.488	-0.006	0.003
SHBG	rs6259:rs8073498	-0.1072	0.007	-15.082	0.0	-0.121	-0.093
SHBG	rs8073498 CC	0.1607	0.006	26.907	0.0	0.149	0.172
SHBG	rs8073498 AC	0.0983	0.005	21.833	0.0	0.089	0.107
SHBG	rs6259 AA	0.2221	0.015	14.746	0.0	0.193	0.252
SHBG	rs6259 GA	0.1583	0.006	25.976	0.0	0.146	0.17
SHBG	rs34914463 TC	0.0946	0.01	9.282	0.0	0.075	0.115
SHBG	rs62623385 TT	0.0139	0.056	0.249	0.804	-0.096	0.124
SHBG	rs12051767:rs62623385	-0.2764	0.016	-17.253	0.0	-0.308	-0.245
SHBG	Intercept	0.0208	0.002	9.224	0.0	0.016	0.025
SHBG	rs8073498 AC	0.0734	0.004	18.216	0.0	0.065	0.081
SHBG	rs12051767 TT	-0.2669	0.032	-8.472	0.0	-0.329	-0.205
SHBG	rs12051767 CT	-0.1413	0.009	-16.592	0.0	-0.158	-0.125
SHBG	Intercept	-0.026	0.003	-8.402	0.0	-0.032	-0.02
SHBG	rs12051767:rs76749877	0.141	0.011	12.685	0.0	0.119	0.163
SHBG	rs76749877 AA	-0.1991	0.023	-8.521	0.0	-0.245	-0.153
SHBG	rs76749877 GA	-0.0949	0.006	-17.235	0.0	-0.106	-0.084
SHBG	rs12051767 TT	-0.5738	0.029	-19.642	0.0	-0.631	-0.517
SHBG	rs12051767 CT	-0.2619	0.006	-42.658	0.0	-0.274	-0.25
SHBG	Intercept	0.0447	0.002	21.543	0.0	0.041	0.049
SHBG	rs12051767:rs9901675	0.3281	0.015	22.289	0.0	0.299	0.357
SHBG	rs9901675 AA	-0.6785	0.053	-12.87	0.0	-0.782	-0.575
SHBG	rs9901675 GA	-0.1284	0.012	-11.072	0.0	-0.151	-0.106
SHBG	rs12051767 TT	-0.9676	0.038	-25.801	0.0	-1.041	-0.894
SHBG	rs12051767 CT	-0.3587	0.008	-44.073	0.0	-0.375	-0.343
SHBG	Intercept	0.0343	0.002	17.596	0.0	0.03	0.038
SHBG	rs12051767:rs2228129	-0.0892	0.008	-11.264	0.0	-0.105	-0.074
SHBG	rs2228129 TT	-0.0448	0.008	-5.555	0.0	-0.061	-0.029
SHBG	rs2228129 CT	-0.0262	0.004	-6.682	0.0	-0.034	-0.019
SHBG	rs12051767 TT	-0.3161	0.031	-10.17	0.0	-0.377	-0.255
SHBG	rs12051767 CT	-0.1697	0.008	-22.266	0.0	-0.185	-0.155
SHBG	Intercept	0.043	0.003	17.045	0.0	0.038	0.048
SHBG	rs12051767:rs9901673	0.1289	0.009	14.316	0.0	0.111	0.147
SHBG	rs9901673 AA	0.0247	0.012	2.029	0.042	0.001	0.048
SHBG	rs9901673 CA	0.0382	0.004	8.932	0.0	0.03	0.047
SHBG	rs12051767 TT	-0.8088	0.034	-23.446	0.0	-0.876	-0.741
SHBG	rs12051767 CT	-0.3473	0.008	-41.521	0.0	-0.364	-0.331
SHBG	rs6761 CC	-0.3105	0.008	-40.051	0.0	-0.326	-0.295
SHBG	rs9901673:rs6761	0.0916	0.007	13.421	0.0	0.078	0.105
SHBG	Intercept	0.021	0.004	5.224	0.0	0.013	0.029
SHBG	rs9901673 CA	0.0233	0.006	3.986	0.0	0.012	0.035
SHBG	rs11654281 TT	-0.3475	0.045	-7.685	0.0	-0.436	-0.259
SHBG	rs11654281 CT	-0.1759	0.011	-15.521	0.0	-0.198	-0.154
SHBG	rs6761 CC	-0.191	0.006	-32.396	0.0	-0.203	-0.179
SHBG	rs6761 TC	-0.0949	0.004	-23.74	0.0	-0.103	-0.087
SHBG	Intercept	0.0852	0.003	28.256	0.0	0.079	0.091
SHBG	rs6761:rs4968210	0.025	0.004	6.548	0.0	0.017	0.032
SHBG	rs4968210 AA	-0.1172	0.008	-14.484	0.0	-0.133	-0.101
SHBG	rs4968210 GA	-0.0575	0.005	-11.654	0.0	-0.067	-0.048
SHBG	rs6761 CC	-0.2324	0.008	-28.795	0.0	-0.248	-0.217
SHBG	rs6761 TC	-0.1191	0.005	-24.136	0.0	-0.129	-0.109
SHBG	Intercept	0.1218	0.004	27.554	0.0	0.113	0.13
SHBG	rs2228129:rs8073498	-0.1303	0.005	-28.539	0.0	-0.139	-0.121
SHBG	rs6761:rs11654281	0.0578	0.009	6.397	0.0	0.04	0.075
SHBG	rs8073498 CC	0.1973	0.007	29.076	0.0	0.184	0.211
SHBG	rs2228129 TT	0.0588	0.009	6.37	0.0	0.041	0.077
SHBG	rs2228129 CT	0.0571	0.005	10.937	0.0	0.047	0.067
SHBG	Intercept	-0.0713	0.004	-17.309	0.0	-0.079	-0.063
SHBG	rs8069501:rs8073498	0.0805	0.008	10.144	0.0	0.065	0.096
SHBG	rs8073498 CC	0.0729	0.006	12.611	0.0	0.062	0.084
SHBG	rs8073498 AC	0.0339	0.004	8.108	0.0	0.026	0.042
SHBG	rs8069501 GG	-0.2147	0.026	-8.161	0.0	-0.266	-0.163
SHBG	rs8069501 AG	-0.1469	0.007	-20.178	0.0	-0.161	-0.133
SHBG	Intercept	-0.0133	0.003	-4.079	0.0	-0.02	-0.007
SHBG	rs8069501:rs4968210	0.0488	0.009	5.393	0.0	0.031	0.067
SHBG	rs4968210 AA	-0.1073	0.006	-18.531	0.0	-0.119	-0.096
SHBG	rs4968210 GA	-0.0572	0.004	-13.451	0.0	-0.065	-0.049
SHBG	rs8073498 AC	0.1208	0.005	25.275	0.0	0.111	0.13
SHBG	Intercept	-0.0478	0.005	-10.234	0.0	-0.057	-0.039
SHBG	rs6761 TC	0.0122	0.005	2.406	0.016	0.002	0.022
SHBG	rs6761 CC	0.0057	0.008	0.724	0.469	-0.01	0.021
SHBG	Intercept	0.2073	0.004	47.648	0.0	0.199	0.216
SHBG	rs11654281:rs1625895	0.0599	0.011	5.423	0.0	0.038	0.082
SHBG	rs1625895 TT	-0.1913	0.015	-12.671	0.0	-0.221	-0.162
SHBG	rs11654281 TT	-0.2858	0.039	-7.34	0.0	-0.362	-0.209
SHBG	rs11654281 CT	-0.1552	0.007	-20.836	0.0	-0.17	-0.141
SHBG	Intercept	0.0362	0.002	16.739	0.0	0.032	0.04
SHBG	rs9901675:rs76749877	0.0712	0.012	5.999	0.0	0.048	0.094
SHBG	rs76749877 AA	-0.1712	0.024	-7.284	0.0	-0.217	-0.125
SHBG	rs76749877 GA	-0.0884	0.005	-16.143	0.0	-0.099	-0.078
SHBG	rs9901675 AA	-0.3866	0.038	-10.146	0.0	-0.461	-0.312
SHBG	rs9901675 GA	-0.1444	0.007	-20.636	0.0	-0.158	-0.131
SHBG	Intercept	0.027	0.002	13.177	0.0	0.023	0.031
SHBG	rs4968210:rs8073498	-0.0265	0.004	-5.936	0.0	-0.035	-0.018
SHBG	rs8073498 CC	0.1176	0.008	14.84	0.0	0.102	0.133
SHBG	rs8073498 AC	0.0688	0.006	11.987	0.0	0.058	0.08
SHBG	rs4968210 AA	-0.0165	0.008	-2.066	0.039	-0.032	-0.001
SHBG	rs4968210 GA	0.0004	0.006	0.067	0.947	-0.011	0.012
SHBG	Intercept	-0.0367	0.006	-6.644	0.0	-0.047	-0.026
SHBG	rs4968210:rs1625895	-0.0473	0.006	-8.199	0.0	-0.059	-0.036
SHBG	rs1625895 TT	-0.0596	0.02	-3.025	0.002	-0.098	-0.021
SHBG	rs1625895 CT	-0.0406	0.007	-5.927	0.0	-0.054	-0.027
SHBG	rs4968210 AA	-0.0302	0.007	-4.63	0.0	-0.043	-0.017
SHBG	rs4968210 GA	-0.0194	0.004	-4.742	0.0	-0.027	-0.011
SHBG	Intercept	0.036	0.003	11.446	0.0	0.03	0.042
SHBG	rs6761:rs8073498	-0.1293	0.004	-33.649	0.0	-0.137	-0.122
SHBG	rs8073498 CC	0.2743	0.008	34.773	0.0	0.259	0.29
SHBG	rs8073498 AC	0.1513	0.005	29.814	0.0	0.141	0.161
SHBG	rs8069501 GG	-0.2173	0.026	-8.442	0.0	-0.268	-0.167
SHBG	Intercept	-0.0967	0.004	-26.834	0.0	-0.104	-0.09
SHBG	rs8069501 AG	-0.1493	0.007	-20.839	0.0	-0.163	-0.135
SHBG	rs78414518:rs1625895	0.0524	0.01	5.49	0.0	0.034	0.071
SHBG	rs4968210 GA	0.0698	0.005	12.78	0.0	0.059	0.081
SHBG	rs34445439 TT	0.3889	0.008	47.076	0.0	0.373	0.405
SHBG	rs34445439 CT	0.2159	0.006	38.025	0.0	0.205	0.227
SHBG	Intercept	-0.1493	0.005	-30.613	0.0	-0.159	-0.14
SHBG	rs34445439:rs6761	-0.0335	0.006	-5.825	0.0	-0.045	-0.022
SHBG	rs6761 CC	-0.0672	0.007	-9.49	0.0	-0.081	-0.053
SHBG	rs6761 TC	-0.0251	0.006	-4.465	0.0	-0.036	-0.014
SHBG	rs34445439 TT	0.2985	0.008	36.248	0.0	0.282	0.315
SHBG	rs34445439 CT	0.1582	0.006	27.098	0.0	0.147	0.17
SHBG	Intercept	-0.0604	0.005	-12.101	0.0	-0.07	-0.051
SHBG	rs9901673:rs8073498	-0.12	0.006	-21.736	0.0	-0.131	-0.109
SHBG	rs8073498 CC	0.1694	0.006	26.797	0.0	0.157	0.182
SHBG	rs4968210 AA	0.0905	0.007	12.74	0.0	0.077	0.104
SHBG	rs8073498 AC	0.105	0.005	22.816	0.0	0.096	0.114
SHBG	rs9901673 CA	0.0999	0.006	17.917	0.0	0.089	0.111
SHBG	Intercept	-0.0847	0.004	-22.306	0.0	-0.092	-0.077
SHBG	rs9901673:rs76749877	-0.0527	0.009	-6.177	0.0	-0.069	-0.036
SHBG	rs76749877 AA	-0.1196	0.024	-5.064	0.0	-0.166	-0.073
SHBG	rs76749877 GA	-0.0713	0.006	-11.852	0.0	-0.083	-0.06
SHBG	rs9901673 AA	0.0247	0.011	2.209	0.027	0.003	0.047
SHBG	rs9901673 CA	0.0132	0.004	3.109	0.002	0.005	0.022
SHBG	Intercept	0.0102	0.002	4.284	0.0	0.006	0.015
SHBG	rs9901673:rs4968210	-0.062	0.007	-9.005	0.0	-0.075	-0.048
SHBG	rs4968210 AA	-0.0636	0.006	-10.081	0.0	-0.076	-0.051
SHBG	rs4968210 GA	-0.0171	0.005	-3.494	0.0	-0.027	-0.008
SHBG	rs9901673 AA	-0.0033	0.011	-0.288	0.773	-0.026	0.019
SHBG	rs9901673 AA	0.1364	0.012	11.469	0.0	0.113	0.16
SHBG	rs34445439:rs4968210	-0.0731	0.005	-13.605	0.0	-0.084	-0.063
SHBG	Intercept	-0.0632	0.003	-19.277	0.0	-0.07	-0.057
SHBG	rs34445439 CT	0.0899	0.005	16.456	0.0	0.079	0.101
SHBG	rs1625895 TT	-0.1923	0.015	-12.719	0.0	-0.222	-0.163
SHBG	rs1625895 CT	-0.092	0.005	-19.812	0.0	-0.101	-0.083
SHBG	rs78414518 GG	-0.3038	0.027	-11.427	0.0	-0.356	-0.252
SHBG	rs78414518 CG	-0.1616	0.006	-26.366	0.0	-0.174	-0.15
SHBG	Intercept	0.0443	0.002	20.026	0.0	0.04	0.049
SHBG	rs78414518:rs76749877	0.0641	0.01	6.304	0.0	0.044	0.084
SHBG	rs76749877 AA	-0.1653	0.024	-6.825	0.0	-0.213	-0.118
SHBG	rs76749877 GA	-0.0798	0.006	-13.879	0.0	-0.091	-0.068
SHBG	rs78414518 GG	-0.3136	0.027	-11.416	0.0	-0.367	-0.26
SHBG	rs78414518 CG	-0.1582	0.006	-25.769	0.0	-0.17	-0.146
SHBG	Intercept	0.0324	0.002	15.589	0.0	0.028	0.037
SHBG	rs78414518:rs6761	0.0551	0.008	7.056	0.0	0.04	0.07
SHBG	rs6761 CC	-0.1852	0.006	-30.355	0.0	-0.197	-0.173
SHBG	rs6761 TC	-0.0894	0.004	-22.32	0.0	-0.097	-0.082
SHBG	rs78414518 GG	-0.3675	0.034	-10.834	0.0	-0.434	-0.301
SHBG	rs78414518 CG	-0.1785	0.01	-18.084	0.0	-0.198	-0.159
SHBG	Intercept	0.0874	0.003	28.989	0.0	0.081	0.093
SHBG	rs11655704:rs74584378	0.0311	0.005	6.887	0.0	0.022	0.04
SHBG	rs74584378 TT	0.0414	0.011	3.877	0.0	0.02	0.062
SHBG	rs74584378 CT	0.0191	0.005	4.0	0.0	0.01	0.028
SHBG	rs11655704 CC	0.0782	0.008	9.47	0.0	0.062	0.094
SHBG	rs11655704 TC	0.043	0.004	9.94	0.0	0.035	0.051
SHBG	Intercept	-0.0475	0.003	-15.025	0.0	-0.054	-0.041
SHBG	rs34445439:rs8073498	0.0954	0.005	19.345	0.0	0.086	0.105
SHBG	rs8073498 CC	-0.1646	0.009	-18.275	0.0	-0.182	-0.147
SHBG	rs8073498 AC	-0.0462	0.004	-10.282	0.0	-0.055	-0.037
SHBG	rs34445439 TT	0.1135	0.013	8.484	0.0	0.087	0.14
SHBG	Intercept	0.0612	0.003	18.568	0.0	0.055	0.068
SHBG	rs6259:rs4968210	-0.0797	0.007	-10.927	0.0	-0.094	-0.065
SHBG	rs1625895 CT	-0.0907	0.005	-19.819	0.0	-0.1	-0.082
SHBG	rs4968210 GA	-0.0058	0.005	-1.285	0.199	-0.015	0.003
SHBG	rs4227:rs6761	-0.0334	0.005	-6.205	0.0	-0.044	-0.023
SHBG	rs6761 CC	-0.0639	0.007	-9.288	0.0	-0.077	-0.05
SHBG	rs6761 TC	-0.0251	0.005	-4.741	0.0	-0.035	-0.015
SHBG	rs4227 GG	0.354	0.008	41.925	0.0	0.337	0.371
SHBG	rs4227 TG	0.1858	0.006	33.274	0.0	0.175	0.197
SHBG	Intercept	-0.0705	0.005	-15.148	0.0	-0.08	-0.061
SHBG	rs4227:rs9899183	0.0622	0.009	6.976	0.0	0.045	0.08
SHBG	rs9899183 TC	0.036	0.008	4.746	0.0	0.021	0.051
SHBG	rs4227 GG	0.1479	0.02	7.529	0.0	0.109	0.186
SHBG	rs4227 TG	0.0954	0.007	13.553	0.0	0.082	0.109
SHBG	Intercept	-0.102	0.003	-39.53	0.0	-0.107	-0.097
SHBG	rs117573122:rs12051767	-0.269	0.039	-6.933	0.0	-0.345	-0.193
SHBG	Intercept	-0.1504	0.005	-32.782	0.0	-0.159	-0.141
SHBG	rs12051767 TT	-0.2914	0.029	-9.993	0.0	-0.349	-0.234
SHBG	rs117573122 CC	-0.6636	0.259	-2.564	0.01	-1.171	-0.156
SHBG	rs117573122 GC	-0.4479	0.039	-11.361	0.0	-0.525	-0.371
SHBG	Intercept	0.0316	0.002	16.448	0.0	0.028	0.035
SHBG	rs117573122:rs13894	-0.3927	0.043	-9.183	0.0	-0.477	-0.309
SHBG	rs13894 AA	-0.2793	0.026	-10.863	0.0	-0.33	-0.229
SHBG	rs13894 GA	-0.1688	0.005	-31.348	0.0	-0.179	-0.158
SHBG	rs117573122 CC	-0.0769	0.274	-0.28	0.779	-0.614	0.461
SHBG	rs117573122 GC	-0.3091	0.045	-6.896	0.0	-0.397	-0.221
SHBG	Intercept	0.0348	0.002	17.969	0.0	0.031	0.039
SHBG	rs727428:rs8073498	-0.1045	0.004	-26.477	0.0	-0.112	-0.097
SHBG	rs8073498 CC	0.1788	0.008	21.476	0.0	0.162	0.195
SHBG	rs8073498 AC	0.1159	0.006	20.62	0.0	0.105	0.127
SHBG	rs12051767 CT	-0.1673	0.006	-29.33	0.0	-0.178	-0.156
SHBG	rs4227 TG	0.2351	0.005	42.858	0.0	0.224	0.246
SHBG	rs4227 GG	0.4336	0.009	50.985	0.0	0.417	0.45
SHBG	rs4968210 GA	0.0627	0.005	12.054	0.0	0.053	0.073
SHBG	Intercept	0.0462	0.003	18.149	0.0	0.041	0.051
SHBG	rs13894:rs9901673	0.1442	0.009	16.049	0.0	0.127	0.162
SHBG	rs9901673 AA	0.0393	0.013	3.092	0.002	0.014	0.064
SHBG	rs9901673 CA	0.0553	0.004	12.651	0.0	0.047	0.064
SHBG	rs13894 AA	-0.8863	0.033	-26.933	0.0	-0.951	-0.822
SHBG	rs13894 GA	-0.3728	0.009	-43.733	0.0	-0.389	-0.356
SHBG	Intercept	0.0208	0.002	9.231	0.0	0.016	0.025
SHBG	rs13894:rs62623385	-0.2517	0.015	-16.516	0.0	-0.282	-0.222
SHBG	rs62623385 TT	0.0125	0.056	0.223	0.824	-0.097	0.122
SHBG	rs62623385 AT	-0.052	0.008	-6.262	0.0	-0.068	-0.036
SHBG	rs13894 AA	-0.3704	0.025	-14.679	0.0	-0.42	-0.321
SHBG	rs13894 GA	-0.1999	0.006	-36.313	0.0	-0.211	-0.189
SHBG	Intercept	0.0376	0.002	18.612	0.0	0.034	0.042
SHBG	rs4227:rs8073498	0.0821	0.006	14.632	0.0	0.071	0.093
SHBG	rs8073498 CC	-0.2016	0.009	-21.644	0.0	-0.22	-0.183
SHBG	rs8073498 AC	-0.0663	0.005	-14.652	0.0	-0.075	-0.057
SHBG	rs4227 GG	0.2146	0.016	13.214	0.0	0.183	0.246
SHBG	rs4227 TG	0.1396	0.006	22.465	0.0	0.127	0.152
SHBG	Intercept	-0.0642	0.003	-20.442	0.0	-0.07	-0.058
SHBG	rs4227:rs1625895	0.0446	0.007	6.813	0.0	0.032	0.057
SHBG	rs1625895 TT	-0.1762	0.015	-11.584	0.0	-0.206	-0.146
SHBG	rs1625895 CT	-0.0914	0.005	-16.98	0.0	-0.102	-0.081
SHBG	rs4227 GG	0.3362	0.007	45.483	0.0	0.322	0.351
SHBG	rs4227 TG	0.162	0.004	39.219	0.0	0.154	0.17
SHBG	Intercept	-0.0722	0.003	-25.124	0.0	-0.078	-0.067
SHBG	rs4227:rs4968210	-0.0679	0.005	-13.184	0.0	-0.078	-0.058
SHBG	rs4968210 AA	0.0846	0.007	12.228	0.0	0.071	0.098
SHBG	rs727428 TT	-0.2064	0.008	-26.517	0.0	-0.222	-0.191
SHBG	rs13894 GA	-0.1654	0.007	-23.517	0.0	-0.179	-0.152
SHBG	rs727428 CT	-0.0859	0.006	-15.422	0.0	-0.097	-0.075
SHBG	rs727428:rs1625895	-0.0429	0.006	-7.116	0.0	-0.055	-0.031
SHBG	rs62623385 AT	-0.0493	0.012	-4.054	0.0	-0.073	-0.025
SHBG	rs727428 TT	-0.348	0.005	-64.44	0.0	-0.359	-0.337
SHBG	rs727428 CT	-0.1803	0.004	-42.991	0.0	-0.189	-0.172
SHBG	Intercept	0.1666	0.003	49.937	0.0	0.16	0.173
SHBG	rs727428:rs78553499	-0.0431	0.008	-5.726	0.0	-0.058	-0.028
SHBG	rs78553499 AA	0.0617	0.029	2.12	0.034	0.005	0.119
SHBG	rs78553499 GA	0.0052	0.01	0.509	0.611	-0.015	0.025
SHBG	rs727428 TT	-0.3205	0.006	-50.409	0.0	-0.333	-0.308
SHBG	rs727428 CT	-0.1744	0.004	-40.928	0.0	-0.183	-0.166
SHBG	Intercept	0.1629	0.003	49.94	0.0	0.156	0.169
SHBG	rs727428:rs34914463	0.1137	0.006	17.685	0.0	0.101	0.126
SHBG	rs34914463 CC	-0.0227	0.024	-0.943	0.346	-0.07	0.025
SHBG	rs62623385 TT	-0.0371	0.058	-0.642	0.521	-0.151	0.076
SHBG	rs34914463 TC	0.0378	0.008	4.452	0.0	0.021	0.054
SHBG	rs727428 CT	-0.2246	0.004	-53.394	0.0	-0.233	-0.216
SHBG	Intercept	0.1602	0.003	48.465	0.0	0.154	0.167
SHBG	rs727428:rs9899183	-0.0409	0.007	-6.18	0.0	-0.054	-0.028
SHBG	rs9899183 CC	0.2129	0.009	23.533	0.0	0.195	0.231
SHBG	rs9899183 TC	0.1278	0.007	19.506	0.0	0.115	0.141
SHBG	rs727428 TT	-0.2564	0.007	-36.139	0.0	-0.27	-0.243
SHBG	rs727428 CT	-0.1204	0.006	-19.575	0.0	-0.132	-0.108
SHBG	Intercept	0.0556	0.006	9.918	0.0	0.045	0.067
SHBG	rs727428:rs3853818	-0.0451	0.004	-11.819	0.0	-0.053	-0.038
SHBG	rs3853818 CT	-0.0742	0.005	-14.96	0.0	-0.084	-0.064
SHBG	rs4968210 AA	-0.0368	0.006	-6.115	0.0	-0.049	-0.025
SHBG	rs727428 TT	-0.2405	0.008	-28.347	0.0	-0.257	-0.224
SHBG	rs727428 TT	-0.4793	0.006	-77.674	0.0	-0.491	-0.467
SHBG	rs727428:rs62623385	-0.0818	0.01	-8.118	0.0	-0.101	-0.062
SHBG	Intercept	0.1629	0.003	49.449	0.0	0.156	0.169
SHBG	rs727428 CT	-0.1796	0.004	-43.171	0.0	-0.188	-0.171
SHBG	rs1625895 TT	0.0574	0.022	2.579	0.01	0.014	0.101
SHBG	rs1625895 CT	0.019	0.008	2.406	0.016	0.004	0.034
SHBG	rs727428 TT	-0.3311	0.006	-54.333	0.0	-0.343	-0.319
SHBG	rs727428 CT	-0.1774	0.004	-42.128	0.0	-0.186	-0.169
SHBG	Intercept	0.1613	0.003	48.065	0.0	0.155	0.168
SHBG	rs727428:rs4968210	0.0216	0.004	5.327	0.0	0.014	0.03
SHBG	rs4968210 AA	-0.2246	0.008	-26.878	0.0	-0.241	-0.208
SHBG	rs4968210 GA	-0.1145	0.006	-19.994	0.0	-0.126	-0.103
SHBG	rs727428 TT	-0.4414	0.008	-56.476	0.0	-0.457	-0.426
SHBG	rs727428 CT	-0.2318	0.006	-40.867	0.0	-0.243	-0.221
SHBG	Intercept	0.278	0.006	49.086	0.0	0.267	0.289
SHBG	rs727428:rs6761	0.0769	0.005	15.302	0.0	0.067	0.087
SHBG	rs6761 CC	-0.1601	0.013	-12.409	0.0	-0.185	-0.135
SHBG	rs6761 TC	-0.0478	0.006	-8.574	0.0	-0.059	-0.037
SHBG	rs727428 TT	-0.4923	0.01	-48.07	0.0	-0.512	-0.472
SHBG	rs727428 CT	-0.2192	0.005	-43.974	0.0	-0.229	-0.209
SHBG	Intercept	0.1791	0.004	49.358	0.0	0.172	0.186
SHBG	rs727428:rs2228129	0.0651	0.005	12.18	0.0	0.055	0.076
SHBG	rs2228129 TT	-0.0906	0.017	-5.404	0.0	-0.123	-0.058
SHBG	rs2228129 CT	-0.014	0.007	-2.145	0.032	-0.027	-0.001
SHBG	rs727428 TT	-0.4588	0.008	-59.8	0.0	-0.474	-0.444
SHBG	rs727428 CT	-0.2139	0.004	-48.27	0.0	-0.223	-0.205
SHBG	Intercept	0.1658	0.003	48.653	0.0	0.159	0.172
SHBG	rs727428:rs8069501	-0.0444	0.008	-5.765	0.0	-0.059	-0.029
SHBG	rs8069501 GG	0.0823	0.034	2.439	0.015	0.016	0.148
SHBG	rs8069501 AG	0.0068	0.01	0.658	0.511	-0.013	0.027
SHBG	rs727428 TT	-0.3415	0.006	-60.356	0.0	-0.353	-0.33
SHBG	Intercept	0.0617	0.006	11.127	0.0	0.051	0.073
SHBG	rs13894 AA	-0.3093	0.027	-11.336	0.0	-0.363	-0.256
SHBG	rs3853818 TT	-0.1128	0.009	-12.39	0.0	-0.131	-0.095
SHBG	rs2228129 TT	-0.0431	0.008	-5.33	0.0	-0.059	-0.027
SHBG	rs55784804 GT	-0.2032	0.008	-26.442	0.0	-0.218	-0.188
SHBG	Intercept	0.1003	0.003	32.594	0.0	0.094	0.106
SHBG	rs55784804:rs2228129	0.0669	0.007	10.046	0.0	0.054	0.08
SHBG	rs2228129 TT	-0.1072	0.009	-12.467	0.0	-0.124	-0.09
SHBG	rs2228129 CT	-0.042	0.004	-10.477	0.0	-0.05	-0.034
SHBG	rs55784804 TT	-0.406	0.023	-17.83	0.0	-0.451	-0.361
SHBG	rs55784804 GT	-0.2041	0.007	-31.203	0.0	-0.217	-0.191
SHBG	Intercept	0.0537	0.003	20.975	0.0	0.049	0.059
SHBG	rs55784804:rs62623385	0.0811	0.015	5.288	0.0	0.051	0.111
SHBG	rs62623385 TT	-0.2257	0.056	-4.056	0.0	-0.335	-0.117
SHBG	rs62623385 AT	-0.1542	0.008	-18.517	0.0	-0.17	-0.138
SHBG	rs55784804 TT	-0.3089	0.019	-16.212	0.0	-0.346	-0.272
SHBG	rs55784804 TT	-0.3996	0.024	-16.364	0.0	-0.447	-0.352
SHBG	rs55784804 GT	-0.1715	0.005	-35.202	0.0	-0.181	-0.162
SHBG	rs55784804:rs9899183	-0.0463	0.008	-5.685	0.0	-0.062	-0.03
SHBG	rs9899183 CC	0.3226	0.007	43.583	0.0	0.308	0.337
SHBG	rs9899183 TC	0.1667	0.004	40.698	0.0	0.159	0.175
SHBG	rs55784804 TT	-0.2119	0.019	-11.19	0.0	-0.249	-0.175
SHBG	rs55784804 GT	-0.1176	0.006	-20.55	0.0	-0.129	-0.106
SHBG	Intercept	-0.062	0.003	-22.166	0.0	-0.067	-0.057
SHBG	rs3853818:rs8073498	-0.0616	0.004	-16.314	0.0	-0.069	-0.054
SHBG	rs8073498 CC	0.1878	0.008	22.88	0.0	0.172	0.204
SHBG	rs8073498 AC	0.0991	0.005	19.422	0.0	0.089	0.109
SHBG	rs3853818 TT	-0.1674	0.008	-21.245	0.0	-0.183	-0.152
SHBG	rs3853818 CT	-0.0894	0.005	-17.677	0.0	-0.099	-0.08
SHBG	Intercept	0.0347	0.005	7.366	0.0	0.025	0.044
SHBG	Intercept	0.0433	0.002	20.744	0.0	0.039	0.047
SHBG	rs6761 TC	-0.0911	0.004	-22.568	0.0	-0.099	-0.083
SHBG	rs6761 CC	-0.1899	0.006	-30.38	0.0	-0.202	-0.178
SHBG	rs55784804:rs6761	0.0613	0.006	9.634	0.0	0.049	0.074
SHBG	rs2228129 CT	-0.0252	0.004	-6.383	0.0	-0.033	-0.017
SHBG	rs6259 AA	0.1405	0.015	9.336	0.0	0.111	0.17
SHBG	rs6259 GA	0.1083	0.006	17.786	0.0	0.096	0.12
SHBG	Intercept	-0.0083	0.004	-2.316	0.021	-0.015	-0.001
SHBG	rs6259:rs2228129	0.0558	0.009	5.942	0.0	0.037	0.074
SHBG	rs2228129 TT	-0.2815	0.011	-25.439	0.0	-0.303	-0.26
SHBG	rs2228129 CT	-0.123	0.004	-28.114	0.0	-0.132	-0.114
SHBG	rs6259 AA	0.1291	0.032	3.988	0.0	0.066	0.193
SHBG	rs6259 GA	0.1083	0.01	10.6	0.0	0.088	0.128
SHBG	Intercept	0.023	0.002	9.414	0.0	0.018	0.028
SHBG	rs6259:rs34914463	0.1041	0.011	9.32	0.0	0.082	0.126
SHBG	rs34914463 CC	-0.0826	0.027	-3.046	0.002	-0.136	-0.029
SHBG	rs34914463 TC	0.0029	0.008	0.372	0.71	-0.013	0.018
SHBG	rs6259 AA	-0.159	0.029	-5.439	0.0	-0.216	-0.102
SHBG	rs6259 GA	-0.0141	0.008	-1.654	0.098	-0.031	0.003
SHBG	Intercept	-0.0181	0.002	-8.482	0.0	-0.022	-0.014
SHBG	rs10822184:rs12773283	-0.0392	0.007	-5.62	0.0	-0.053	-0.026
SHBG	rs12773283 CC	-0.039	0.013	-2.914	0.004	-0.065	-0.013
SHBG	rs12773283 TC	-0.008	0.007	-1.187	0.235	-0.021	0.005
SHBG	rs10822184 CC	0.1679	0.006	27.54	0.0	0.156	0.18
SHBG	Intercept	-0.0736	0.005	-15.641	0.0	-0.083	-0.064
SHBG	rs9899183:rs8073498	0.089	0.005	16.99	0.0	0.079	0.099
SHBG	rs8073498 CC	-0.1587	0.009	-18.1	0.0	-0.176	-0.142
SHBG	rs8073498 AC	-0.0474	0.004	-10.701	0.0	-0.056	-0.039
SHBG	rs9899183 CC	0.1478	0.015	9.856	0.0	0.118	0.177
SHBG	rs9899183 TC	0.1118	0.006	19.056	0.0	0.1	0.123
SHBG	Intercept	-0.0631	0.003	-19.754	0.0	-0.069	-0.057
SHBG	rs3853818:rs11654281	0.0552	0.01	5.625	0.0	0.036	0.074
SHBG	rs11654281 TT	-0.3225	0.049	-6.627	0.0	-0.418	-0.227
SHBG	rs10822184 TC	0.0854	0.005	15.987	0.0	0.075	0.096
SHBG	rs3853818 TT	-0.2633	0.006	-45.759	0.0	-0.275	-0.252
SHBG	Intercept	0.1157	0.004	30.447	0.0	0.108	0.123
SHBG	rs3853818:rs55784804	0.0334	0.006	5.35	0.0	0.021	0.046
SHBG	rs55784804 TT	-0.3697	0.02	-18.144	0.0	-0.41	-0.33
SHBG	rs55784804 GT	-0.2086	0.007	-31.173	0.0	-0.222	-0.196
SHBG	rs3853818 TT	-0.2929	0.006	-50.37	0.0	-0.304	-0.282
SHBG	rs3853818 CT	-0.1567	0.004	-36.912	0.0	-0.165	-0.148
SHBG	Intercept	0.1632	0.003	47.752	0.0	0.157	0.17
SHBG	rs13894:rs8073498	-0.1049	0.007	-15.004	0.0	-0.119	-0.091
SHBG	rs8073498 CC	0.1573	0.006	26.46	0.0	0.146	0.169
SHBG	rs8073498 AC	0.076	0.004	18.84	0.0	0.068	0.084
SHBG	rs13894 AA	-0.2749	0.029	-9.642	0.0	-0.331	-0.219
SHBG	Intercept	-0.024	0.003	-7.75	0.0	-0.03	-0.018
SHBG	rs3853818 CT	-0.1512	0.005	-32.514	0.0	-0.16	-0.142
SHBG	rs13894:rs76749877	0.1314	0.011	12.229	0.0	0.11	0.152
SHBG	rs76749877 GA	-0.0974	0.006	-17.603	0.0	-0.108	-0.087
SHBG	rs13894 AA	-0.5474	0.026	-21.451	0.0	-0.597	-0.497
SHBG	rs13894 GA	-0.253	0.006	-43.99	0.0	-0.264	-0.242
SHBG	Intercept	0.0488	0.002	23.297	0.0	0.045	0.053
SHBG	rs13894:rs9901675	0.2721	0.04	6.786	0.0	0.193	0.351
SHBG	rs9901675 AA	-0.467	0.133	-3.516	0.0	-0.727	-0.207
SHBG	rs9901675 GA	-0.0257	0.04	-0.64	0.522	-0.104	0.053
SHBG	rs13894 AA	-0.9871	0.048	-20.376	0.0	-1.082	-0.892
SHBG	rs13894 GA	-0.3981	0.009	-46.215	0.0	-0.415	-0.381
SHBG	rs11654281 CT	-0.1554	0.013	-11.752	0.0	-0.181	-0.13
SHBG	Intercept	0.0346	0.002	17.778	0.0	0.031	0.038
SHBG	rs13894:rs2228129	-0.0939	0.007	-12.551	0.0	-0.109	-0.079
SHBG	rs76749877 AA	-0.1986	0.023	-8.511	0.0	-0.244	-0.153
SHBG	rs3853818 TT	-0.2709	0.006	-46.119	0.0	-0.282	-0.259
SHBG	rs13894 GA	-0.1471	0.008	-18.068	0.0	-0.163	-0.131
SHBG	rs6259 AA	-0.0012	0.015	-0.079	0.937	-0.031	0.028
SHBG	Intercept	0.1195	0.003	38.287	0.0	0.113	0.126
SHBG	rs3853818:rs4968210	0.1218	0.004	32.056	0.0	0.114	0.129
SHBG	rs4968210 AA	-0.2633	0.009	-30.498	0.0	-0.28	-0.246
SHBG	rs3853818 CT	-0.1353	0.004	-33.254	0.0	-0.143	-0.127
SHBG	rs6259 GA	-0.0027	0.006	-0.425	0.671	-0.015	0.01
SHBG	rs4968210 GA	-0.1184	0.005	-24.086	0.0	-0.128	-0.109
SHBG	rs3853818 TT	-0.4586	0.008	-56.362	0.0	-0.475	-0.443
SHBG	rs3853818 CT	-0.2264	0.005	-46.758	0.0	-0.236	-0.217
SHBG	Intercept	0.2003	0.004	46.484	0.0	0.192	0.209
SHBG	rs3853818:rs2228129	-0.0501	0.005	-10.008	0.0	-0.06	-0.04
SHBG	rs2228129 CT	-0.0672	0.006	-12.104	0.0	-0.078	-0.056
SHBG	rs3853818 TT	-0.2862	0.007	-42.744	0.0	-0.299	-0.273
SHBG	rs3853818 CT	-0.14	0.005	-27.327	0.0	-0.15	-0.13
SHBG	Intercept	0.1684	0.005	36.976	0.0	0.16	0.177
SHBG	rs2228129 TT	-0.171	0.009	-18.815	0.0	-0.189	-0.153
SHBG	rs3853818:rs78553499	0.0439	0.007	6.107	0.0	0.03	0.058
SHBG	rs62623385 TT	-0.0271	0.06	-0.451	0.652	-0.145	0.091
SHBG	rs62623385 AT	-0.0704	0.012	-5.751	0.0	-0.094	-0.046
SHBG	rs3853818 TT	-0.2548	0.006	-45.617	0.0	-0.266	-0.244
SHBG	rs3853818:rs6259	0.0404	0.007	5.481	0.0	0.026	0.055
SHBG	rs3853818 CT	-0.1363	0.004	-33.309	0.0	-0.144	-0.128
SHBG	Intercept	0.1184	0.003	37.314	0.0	0.112	0.125
SHBG	Intercept	0.1219	0.003	39.02	0.0	0.116	0.128
SHBG	rs3853818 TT	-0.2496	0.007	-37.538	0.0	-0.263	-0.237
SHBG	rs3853818 CT	-0.1236	0.004	-29.663	0.0	-0.132	-0.115
SHBG	rs78553499 GA	-0.1261	0.009	-13.516	0.0	-0.144	-0.108
SHBG	rs78553499 AA	-0.2899	0.027	-10.706	0.0	-0.343	-0.237
SHBG	rs3853818:rs62623385	-0.0572	0.01	-5.568	0.0	-0.077	-0.037
Testosterone	rs8073498 CC	0.0568	0.008	6.779	0.0	0.04	0.073
Testosterone	rs727428:rs6761	0.0305	0.005	6.015	0.0	0.021	0.04
Testosterone	Intercept	0.0563	0.004	12.733	0.0	0.048	0.065
Testosterone	rs6761 CC	-0.0572	0.013	-4.411	0.0	-0.083	-0.032
Testosterone	rs727428 CT	-0.0207	0.006	-3.69	0.0	-0.032	-0.01
Testosterone	rs727428 TT	-0.1514	0.01	-14.655	0.0	-0.172	-0.131
Testosterone	Intercept	0.0113	0.006	2.015	0.044	0	0.022
Testosterone	rs727428 TT	-0.0571	0.008	-7.265	0.0	-0.072	-0.042
Testosterone	rs8073498 AC	0.033	0.006	5.82	0.0	0.022	0.044
Testosterone	rs727428:rs8073498	-0.0243	0.004	-6.11	0.0	-0.032	-0.017
Testosterone	rs3853818 CT	-0.0565	0.005	-11.548	0.0	-0.066	-0.047
Testosterone	rs6761 TC	-0.0169	0.006	-3.011	0.003	-0.028	-0.006
Testosterone	rs3853818 TT	-0.1171	0.008	-14.987	0.0	-0.132	-0.102
Testosterone	rs8073498 AC	0.0449	0.005	8.82	0.0	0.035	0.055
Testosterone	rs858520 TT	-0.0662	0.009	-7.753	0.0	-0.083	-0.049
Testosterone	rs3853818:rs858520	0.0266	0.004	6.977	0.0	0.019	0.034
Testosterone	Intercept	0.0547	0.004	12.651	0.0	0.046	0.063
Testosterone	rs3853818 CT	-0.059	0.005	-12.127	0.0	-0.069	-0.049
Testosterone	rs3853818 TT	-0.1275	0.008	-15.578	0.0	-0.144	-0.111
Testosterone	rs4968210 GA	-0.0325	0.005	-6.569	0.0	-0.042	-0.023
Testosterone	rs4968210 AA	-0.0718	0.009	-8.246	0.0	-0.089	-0.055
Testosterone	rs3853818:rs4968210	0.0318	0.004	8.308	0.0	0.024	0.039
Testosterone	Intercept	-0.0193	0.005	-4.122	0.0	-0.029	-0.01
Testosterone	rs8073498 CC	0.0847	0.008	10.718	0.0	0.069	0.1
Testosterone	rs6761 TC	0.0054	0.005	1.052	0.293	-0.005	0.015
Testosterone	rs8073498:rs6761	-0.0328	0.004	-8.51	0.0	-0.04	-0.025
Testosterone	Intercept	0.0474	0.004	12.982	0.0	0.04	0.055
Testosterone	rs6761 CC	0.006	0.008	0.759	0.448	-0.01	0.022
Testosterone	rs858520 CT	-0.0345	0.005	-6.895	0.0	-0.044	-0.025
Testosterone	rs727428 CT	-0.0607	0.005	-12.077	0.0	-0.07	-0.051
Total Bilirubin	rs6731242 TG	-0.0518	0.005	-11.331	0.0	-0.061	-0.043
Total Bilirubin	rs3755322 GG	0.0633	0.02	3.222	0.001	0.025	0.102
Total Bilirubin	rs2361502 CC	1.2849	0.006	198.991	0.0	1.272	1.298
Total Bilirubin	rs6731242 GG	-0.091	0.01	-9.189	0.0	-0.11	-0.072
Total Bilirubin	rs2361502:rs6731242	-0.2138	0.006	-35.582	0.0	-0.226	-0.202
Total Bilirubin	Intercept	-0.2458	0.002	-107.9	0.0	-0.25	-0.241
Total Bilirubin	rs2361502 TC	0.3383	0.003	99.538	0.0	0.332	0.345
Total Bilirubin	rs2361502 CC	1.2658	0.006	208.405	0.0	1.254	1.278
Total Bilirubin	Affx-52351697 TTAATTG	0.1735	0.028	6.116	0.0	0.118	0.229
Total Bilirubin	Affx-52351697 TAATTGTAATTG	0.8513	0.421	2.022	0.043	0.026	1.676
Total Bilirubin	rs2361502:Affx-52351697	0.1898	0.033	5.802	0.0	0.126	0.254
Total Bilirubin	Intercept	-0.2725	0.003	-82.333	0.0	-0.279	-0.266
Total Bilirubin	rs2361502 TC	0.3248	0.004	75.857	0.0	0.316	0.333
Total Bilirubin	rs2361502 CC	1.2401	0.008	155.332	0.0	1.224	1.256
Total Bilirubin	rs7966581 GA	0.0403	0.004	9.891	0.0	0.032	0.048
Total Bilirubin	rs7966581 AA	0.0761	0.007	11.118	0.0	0.063	0.089
Total Bilirubin	rs2361502:rs7966581	0.0211	0.004	5.633	0.0	0.014	0.029
Total Bilirubin	Intercept	-0.253	0.003	-100.488	0.0	-0.258	-0.248
Total Bilirubin	rs2361502 TC	0.3746	0.004	103.51	0.0	0.367	0.382
Total Bilirubin	rs2361502 CC	1.308	0.006	208.567	0.0	1.296	1.32
Total Bilirubin	rs3755322 CG	0.0402	0.006	7.206	0.0	0.029	0.051
Total Bilirubin	rs2361502:rs3755322	-0.2265	0.007	-31.234	0.0	-0.241	-0.212
Total Bilirubin	Intercept	-0.2093	0.003	-64.479	0.0	-0.216	-0.203
Total Bilirubin	rs2361502 TC	0.3369	0.003	98.671	0.0	0.33	0.344
Total Bilirubin	rs2361502 CC	1.3442	0.007	197.714	0.0	1.331	1.358
Total Bilirubin	rs2361502 TC	0.3892	0.004	97.142	0.0	0.381	0.397
Total Bilirubin	Intercept	-0.2503	0.002	-108.066	0.0	-0.255	-0.246
Total Bilirubin	rs2361502:rs76026343	0.0932	0.014	6.517	0.0	0.065	0.121
Total Bilirubin	rs76026343 AA	0.4793	0.079	6.034	0.0	0.324	0.635
Total Bilirubin	rs76026343 GA	0.119	0.018	6.456	0.0	0.083	0.155
Total Bilirubin	rs2361502 CC	1.2117	0.007	185.728	0.0	1.199	1.224
Total Bilirubin	rs2361502 TC	0.3198	0.003	92.649	0.0	0.313	0.327
Total Bilirubin	Intercept	-0.2454	0.002	-108.086	0.0	-0.25	-0.241
Total Bilirubin	rs2361502:rs73062310	0.098	0.016	6.141	0.0	0.067	0.129
Total Bilirubin	rs73062310 TT	0.4441	0.116	3.832	0.0	0.217	0.671
Total Bilirubin	rs2361502 TC	0.4311	0.004	102.19	0.0	0.423	0.439
Total Bilirubin	rs73062310 CT	0.1917	0.014	13.979	0.0	0.165	0.219
Total Bilirubin	Intercept	-0.2498	0.002	-108.761	0.0	-0.254	-0.245
Total Bilirubin	rs2361502:rs12474441	-0.3907	0.013	-28.989	0.0	-0.417	-0.364
Total Bilirubin	rs12474441 GG	0.099	0.094	1.054	0.292	-0.085	0.283
Total Bilirubin	rs12474441 TG	0.0211	0.011	1.835	0.066	-0.001	0.044
Total Bilirubin	rs2361502 CC	1.2945	0.006	211.379	0.0	1.283	1.307
Total Bilirubin	rs2361502 TC	0.3538	0.003	103.329	0.0	0.347	0.361
Total Bilirubin	Intercept	-0.2457	0.002	-106.414	0.0	-0.25	-0.241
Total Bilirubin	rs2361502:rs1112310	-0.237	0.005	-49.836	0.0	-0.246	-0.228
Total Bilirubin	rs1112310 TT	-0.0845	0.007	-11.476	0.0	-0.099	-0.07
Total Bilirubin	rs1112310 GT	-0.0606	0.004	-14.045	0.0	-0.069	-0.052
Total Bilirubin	rs2361502 CC	1.2636	0.006	206.877	0.0	1.252	1.276
Total Bilirubin	Intercept	-0.2212	0.003	-75.386	0.0	-0.227	-0.215
Total Bilirubin	rs17868336:rs72980357	-0.2212	0.027	-8.261	0.0	-0.274	-0.169
Total Bilirubin	rs34691116 TT	0.122	0.013	9.728	0.0	0.097	0.147
Total Bilirubin	Intercept	-0.0985	0.005	-21.347	0.0	-0.108	-0.089
Total Bilirubin	rs2361502:rs11892031	-0.1296	0.007	-17.702	0.0	-0.144	-0.115
Total Bilirubin	rs11892031 CC	-0.1685	0.018	-9.398	0.0	-0.204	-0.133
Total Bilirubin	rs11892031 AC	-0.1136	0.005	-20.996	0.0	-0.124	-0.103
Total Bilirubin	rs2361502 CC	1.2668	0.006	202.545	0.0	1.255	1.279
Total Bilirubin	rs2361502 TC	0.3499	0.004	95.888	0.0	0.343	0.357
Total Bilirubin	Intercept	-0.2193	0.003	-86.02	0.0	-0.224	-0.214
Total Bilirubin	rs17868336:rs75235703	-0.1558	0.024	-6.371	0.0	-0.204	-0.108
Total Bilirubin	rs75235703 CC	0.4529	0.036	12.577	0.0	0.382	0.523
Total Bilirubin	rs75235703 AC	0.2073	0.006	34.525	0.0	0.196	0.219
Total Bilirubin	rs2361502 TC	0.5579	0.005	108.854	0.0	0.548	0.568
Total Bilirubin	rs17868336 GG	-0.4744	0.033	-14.205	0.0	-0.54	-0.409
Total Bilirubin	Intercept	0.0151	0.002	7.923	0.0	0.011	0.019
Total Bilirubin	rs2361502 TC	0.3361	0.003	97.699	0.0	0.329	0.343
Total Bilirubin	rs72980357 TT	0.9533	0.046	20.892	0.0	0.864	1.043
Total Bilirubin	rs72980357 CT	0.3561	0.007	52.319	0.0	0.343	0.369
Total Bilirubin	rs17868336 GG	-0.4683	0.033	-14.092	0.0	-0.533	-0.403
Total Bilirubin	rs17868336 AG	-0.3516	0.006	-58.991	0.0	-0.363	-0.34
Total Bilirubin	Intercept	0.0087	0.002	4.652	0.0	0.005	0.012
Total Bilirubin	rs17868336:rs11683356	-0.3187	0.03	-10.77	0.0	-0.377	-0.261
Total Bilirubin	rs11683356 AA	1.4342	0.051	28.195	0.0	1.334	1.534
Total Bilirubin	rs11683356 GA	0.4947	0.007	69.541	0.0	0.481	0.509
Total Bilirubin	rs17868336 AG	-0.3543	0.006	-58.889	0.0	-0.366	-0.342
Total Bilirubin	rs2361502 CC	1.438	0.008	183.518	0.0	1.423	1.453
Total Bilirubin	rs2602381 CT	-0.1621	0.005	-33.334	0.0	-0.172	-0.153
Total Bilirubin	rs2602381 TT	-0.2077	0.006	-33.753	0.0	-0.22	-0.196
Total Bilirubin	rs34691116 CT	0.0478	0.005	10.067	0.0	0.039	0.057
Total Bilirubin	rs2361502 CC	1.2465	0.007	185.297	0.0	1.233	1.26
Total Bilirubin	rs2361502 TC	0.3283	0.004	88.748	0.0	0.321	0.336
Total Bilirubin	Intercept	-0.2595	0.003	-99.189	0.0	-0.265	-0.254
Total Bilirubin	rs2361502:rs4363657	0.0413	0.005	8.525	0.0	0.032	0.051
Total Bilirubin	rs4363657 CC	0.2463	0.012	21.285	0.0	0.224	0.269
Total Bilirubin	rs4363657 TC	0.1112	0.005	24.246	0.0	0.102	0.12
Total Bilirubin	rs2361502 CC	1.2424	0.007	181.579	0.0	1.229	1.256
Total Bilirubin	rs2361502 TC	0.3259	0.004	86.855	0.0	0.319	0.333
Total Bilirubin	Intercept	-0.2822	0.003	-105.5	0.0	-0.287	-0.277
Total Bilirubin	rs2361502:rs4663335	-0.1239	0.007	-17.64	0.0	-0.138	-0.11
Total Bilirubin	rs4663335 AA	-0.0366	0.011	-3.332	0.001	-0.058	-0.015
Total Bilirubin	rs4663335 GA	-0.0017	0.005	-0.352	0.725	-0.011	0.008
Total Bilirubin	rs2361502 CC	1.2739	0.006	200.596	0.0	1.261	1.286
Total Bilirubin	rs2361502 TC	0.366	0.004	91.757	0.0	0.358	0.374
Total Bilirubin	Intercept	-0.2426	0.003	-84.62	0.0	-0.248	-0.237
Total Bilirubin	rs2361502:rs34622615	0.4195	0.012	35.514	0.0	0.396	0.443
Total Bilirubin	rs34622615 TT	2.2262	0.051	43.398	0.0	2.126	2.327
Total Bilirubin	rs34622615 GT	0.5418	0.008	65.358	0.0	0.526	0.558
Total Bilirubin	rs2361502 CC	1.2787	0.006	213.081	0.0	1.267	1.29
Total Bilirubin	rs2361502 TC	0.3338	0.003	98.062	0.0	0.327	0.34
Total Bilirubin	Intercept	-0.2881	0.002	-124.681	0.0	-0.293	-0.284
Total Bilirubin	rs2361502:rs2602381	-0.3359	0.004	-80.887	0.0	-0.344	-0.328
Total Bilirubin	rs2361502:rs34691116	0.0374	0.005	7.414	0.0	0.028	0.047
Total Bilirubin	rs2361502 CC	1.2621	0.006	205.093	0.0	1.25	1.274
Total Bilirubin	rs74669452 CC	0.2818	0.119	2.373	0.018	0.049	0.515
Total Bilirubin	rs73069053 GG	0.4506	0.111	4.043	0.0	0.232	0.669
Total Bilirubin	rs2361502 CC	1.3296	0.009	148.535	0.0	1.312	1.347
Total Bilirubin	rs2361502 TC	0.37	0.005	78.719	0.0	0.361	0.379
Total Bilirubin	Intercept	-0.2108	0.004	-55.014	0.0	-0.218	-0.203
Total Bilirubin	rs2361502:rs74669452	-0.3156	0.014	-23.144	0.0	-0.342	-0.289
Total Bilirubin	rs74669452 AC	0.0681	0.013	5.278	0.0	0.043	0.093
Total Bilirubin	rs2361502 CC	1.2954	0.006	210.474	0.0	1.283	1.307
Total Bilirubin	rs2361502 TC	0.3505	0.003	102.456	0.0	0.344	0.357
Total Bilirubin	Intercept	-0.2467	0.002	-107.201	0.0	-0.251	-0.242
Total Bilirubin	rs2361502:rs10175949	0.0681	0.005	12.843	0.0	0.058	0.078
Total Bilirubin	rs10175949 GG	0.0755	0.016	4.611	0.0	0.043	0.108
Total Bilirubin	rs1500481 CT	-0.0396	0.004	-9.297	0.0	-0.048	-0.031
Total Bilirubin	rs10175949 AG	0.0222	0.005	4.104	0.0	0.012	0.033
Total Bilirubin	rs2361502 TC	0.3152	0.004	87.638	0.0	0.308	0.322
Total Bilirubin	Intercept	-0.2489	0.002	-101.612	0.0	-0.254	-0.244
Total Bilirubin	rs2361502:rs6704644	0.0693	0.006	11.964	0.0	0.058	0.081
Total Bilirubin	rs6704644 TT	0.2959	0.02	15.16	0.0	0.258	0.334
Total Bilirubin	rs6704644 GT	0.1055	0.006	17.855	0.0	0.094	0.117
Total Bilirubin	rs2361502 CC	1.2005	0.007	176.564	0.0	1.187	1.214
Total Bilirubin	rs2361502 TC	0.3123	0.004	88.152	0.0	0.305	0.319
Total Bilirubin	Intercept	-0.2603	0.002	-107.837	0.0	-0.265	-0.256
Total Bilirubin	rs2361502:rs192235508	-0.5529	0.036	-15.34	0.0	-0.624	-0.482
Total Bilirubin	rs192235508 CC	0.1102	0.357	0.309	0.758	-0.59	0.81
Total Bilirubin	rs2361502 CC	1.2014	0.007	169.644	0.0	1.188	1.215
Total Bilirubin	rs1500481 TT	-0.0713	0.006	-11.457	0.0	-0.083	-0.059
Total Bilirubin	rs2361502:rs1500481	-0.0327	0.004	-9.103	0.0	-0.04	-0.026
Total Bilirubin	Intercept	-0.2155	0.003	-73.44	0.0	-0.221	-0.21
Total Bilirubin	rs115836766 AA	0.2876	0.068	4.225	0.0	0.154	0.421
Total Bilirubin	rs17868336 GG	-0.4613	0.033	-13.925	0.0	-0.526	-0.396
Total Bilirubin	rs115836766 GA	0.1215	0.019	6.42	0.0	0.084	0.159
Total Bilirubin	rs2361502 CC	1.3893	0.007	200.001	0.0	1.376	1.403
Total Bilirubin	rs2361502 TC	0.3615	0.004	102.068	0.0	0.355	0.368
Total Bilirubin	Intercept	-0.2449	0.002	-107.997	0.0	-0.249	-0.24
Total Bilirubin	rs2361502:rs17862831	0.0774	0.006	13.937	0.0	0.066	0.088
Total Bilirubin	rs17862831 AA	0.23	0.018	12.782	0.0	0.195	0.265
Total Bilirubin	rs17862831 GA	0.0816	0.006	14.643	0.0	0.071	0.093
Total Bilirubin	rs2361502 CC	1.1971	0.007	174.327	0.0	1.184	1.211
Total Bilirubin	rs2361502 TC	0.3105	0.004	86.961	0.0	0.304	0.318
Total Bilirubin	Intercept	-0.2593	0.002	-106.138	0.0	-0.264	-0.255
Total Bilirubin	rs2361502:rs17868337	-0.1614	0.016	-10.079	0.0	-0.193	-0.13
Total Bilirubin	rs17868337 AA	-0.0423	0.071	-0.595	0.552	-0.182	0.097
Total Bilirubin	rs17868337 GA	-0.0471	0.009	-5.046	0.0	-0.065	-0.029
Total Bilirubin	rs2361502 CC	1.267	0.006	207.965	0.0	1.255	1.279
Total Bilirubin	rs2361502 TC	0.3435	0.003	99.043	0.0	0.337	0.35
Total Bilirubin	Intercept	-0.2419	0.002	-103.116	0.0	-0.246	-0.237
Total Bilirubin	rs2361502:rs13002399	-0.0397	0.004	-9.114	0.0	-0.048	-0.031
Total Bilirubin	rs13002399 CC	-0.0965	0.009	-11.355	0.0	-0.113	-0.08
Total Bilirubin	rs13002399 TC	-0.0634	0.004	-14.958	0.0	-0.072	-0.055
Total Bilirubin	rs2361502 CC	1.2908	0.007	183.783	0.0	1.277	1.305
Total Bilirubin	rs2361502 TC	0.3537	0.004	89.296	0.0	0.346	0.361
Total Bilirubin	rs192235508 TC	0.3481	0.032	10.884	0.0	0.285	0.411
Total Bilirubin	rs73069053 AG	0.1775	0.013	14.075	0.0	0.153	0.202
Total Bilirubin	rs2361502 CC	1.2746	0.006	210.4	0.0	1.263	1.286
Total Bilirubin	Intercept	-0.2481	0.002	-109.199	0.0	-0.253	-0.244
Total Bilirubin	rs2361502 CC	1.3037	0.007	198.302	0.0	1.291	1.317
Total Bilirubin	rs2361502 TC	0.3871	0.004	88.962	0.0	0.379	0.396
Total Bilirubin	Intercept	-0.2717	0.003	-83.486	0.0	-0.278	-0.265
Total Bilirubin	rs2361502:rs77900844	-0.0719	0.012	-6.012	0.0	-0.095	-0.048
Total Bilirubin	rs77900844 AA	-0.1196	0.046	-2.584	0.01	-0.21	-0.029
Total Bilirubin	rs77900844 GA	-0.0658	0.008	-8.248	0.0	-0.081	-0.05
Total Bilirubin	rs2361502 CC	1.2661	0.006	206.795	0.0	1.254	1.278
Total Bilirubin	rs2361502 TC	0.3409	0.003	97.64	0.0	0.334	0.348
Total Bilirubin	Intercept	-0.239	0.002	-100.699	0.0	-0.244	-0.234
Total Bilirubin	rs2361502:rs1377460	-0.0667	0.005	-13.522	0.0	-0.076	-0.057
Total Bilirubin	rs8330 CG	0.0553	0.005	11.988	0.0	0.046	0.064
Total Bilirubin	rs1377460 AA	-0.0267	0.009	-2.832	0.005	-0.045	-0.008
Total Bilirubin	rs2361502 CC	1.2941	0.007	193.041	0.0	1.281	1.307
Total Bilirubin	rs2361502 TC	0.3602	0.004	91.851	0.0	0.353	0.368
Total Bilirubin	Intercept	-0.2374	0.003	-82.381	0.0	-0.243	-0.232
Total Bilirubin	rs2361502:rs684773	0.0257	0.004	6.087	0.0	0.017	0.034
Total Bilirubin	rs684773 AA	0.0522	0.009	5.997	0.0	0.035	0.069
Total Bilirubin	rs684773 CA	0.035	0.004	8.327	0.0	0.027	0.043
Total Bilirubin	rs2361502 CC	1.2442	0.007	172.214	0.0	1.23	1.258
Total Bilirubin	rs2361502 TC	0.3274	0.004	83.48	0.0	0.32	0.335
Total Bilirubin	Intercept	-0.2601	0.003	-90.417	0.0	-0.266	-0.254
Total Bilirubin	rs2361502:rs73069053	0.0887	0.015	6.064	0.0	0.06	0.117
Total Bilirubin	rs1377460 GA	-0.0172	0.004	-3.889	0.0	-0.026	-0.009
Total Bilirubin	rs8330 GG	0.0361	0.008	4.551	0.0	0.021	0.052
Total Bilirubin	rs2361502:rs8330	-0.1151	0.006	-18.458	0.0	-0.127	-0.103
Total Bilirubin	Intercept	-0.245	0.002	-107.861	0.0	-0.249	-0.241
Total Bilirubin	rs2361502:rs4149087	0.0202	0.004	5.565	0.0	0.013	0.027
Total Bilirubin	rs4149087 GG	0.0639	0.006	9.972	0.0	0.051	0.076
Total Bilirubin	rs4149087 TG	0.0332	0.004	7.991	0.0	0.025	0.041
Total Bilirubin	rs2361502 CC	1.2367	0.008	146.314	0.0	1.22	1.253
Total Bilirubin	rs2361502 TC	0.323	0.004	71.871	0.0	0.314	0.332
Total Bilirubin	Intercept	-0.2713	0.004	-75.774	0.0	-0.278	-0.264
Total Bilirubin	rs2361502:rs10822184	-0.0241	0.004	-6.728	0.0	-0.031	-0.017
Total Bilirubin	rs10822184 CC	-0.0349	0.006	-5.67	0.0	-0.047	-0.023
Total Bilirubin	rs10822184 TC	-0.0168	0.004	-3.804	0.0	-0.026	-0.008
Total Bilirubin	rs2361502 CC	1.3152	0.009	141.75	0.0	1.297	1.333
Total Bilirubin	rs2361502 TC	0.3631	0.005	74.219	0.0	0.354	0.373
Total Bilirubin	Intercept	-0.2279	0.004	-55.663	0.0	-0.236	-0.22
Total Bilirubin	rs2361502:rs62192778	-0.107	0.006	-18.846	0.0	-0.118	-0.096
Total Bilirubin	rs62192778 AA	-0.0874	0.011	-7.993	0.0	-0.109	-0.066
Total Bilirubin	rs62192778 GA	-0.0559	0.005	-12.086	0.0	-0.065	-0.047
Total Bilirubin	rs2361502 CC	1.2825	0.006	198.198	0.0	1.27	1.295
Total Bilirubin	rs2361502 TC	0.3606	0.004	93.611	0.0	0.353	0.368
Total Bilirubin	Intercept	-0.2239	0.003	-80.355	0.0	-0.229	-0.218
Total Bilirubin	rs2361502:rs17862876	0.1141	0.018	6.336	0.0	0.079	0.149
Total Bilirubin	rs17862876 TT	0.621	0.107	5.783	0.0	0.411	0.832
Total Bilirubin	rs17862876 GT	0.0696	0.023	2.969	0.003	0.024	0.116
Total Bilirubin	rs2361502 CC	1.2337	0.006	194.562	0.0	1.221	1.246
Total Bilirubin	rs2361502 TC	0.3287	0.003	95.793	0.0	0.322	0.335
Total Bilirubin	rs2361502 TC	0.3427	0.003	101.092	0.0	0.336	0.349
Total Bilirubin	rs17868336 AG	-0.3448	0.006	-58.276	0.0	-0.356	-0.333
Total Bilirubin	rs17868336 AG	-0.2975	0.017	-17.742	0.0	-0.33	-0.265
Total Bilirubin	rs17868336:rs114346341	-0.3546	0.032	-11.11	0.0	-0.417	-0.292
Total Bilirubin	rs6759892 GG	1.18	0.005	241.282	0.0	1.17	1.19
Total Bilirubin	rs6759892 TG	0.2543	0.004	72.474	0.0	0.247	0.261
Total Bilirubin	Intercept	-0.3302	0.003	-125.136	0.0	-0.335	-0.325
Total Bilirubin	rs6759892:rs10761731	-0.0208	0.003	-6.429	0.0	-0.027	-0.014
Total Bilirubin	rs10761731 TT	-0.0249	0.007	-3.555	0.0	-0.039	-0.011
Total Bilirubin	rs10761731 AT	-0.0111	0.004	-2.536	0.011	-0.02	-0.003
Total Bilirubin	rs6759892 GG	1.2639	0.007	177.185	0.0	1.25	1.278
Total Bilirubin	rs6759892 TG	0.2793	0.004	63.457	0.0	0.271	0.288
Total Bilirubin	Intercept	-0.321	0.004	-78.713	0.0	-0.329	-0.313
Total Bilirubin	rs6759892:rs115836766	0.1985	0.008	25.245	0.0	0.183	0.214
Total Bilirubin	rs115836766 AA	-0.1278	0.041	-3.104	0.002	-0.208	-0.047
Total Bilirubin	rs115836766 GA	-0.0638	0.009	-6.985	0.0	-0.082	-0.046
Total Bilirubin	rs114346341 AG	-0.1429	0.02	-7.33	0.0	-0.181	-0.105
Total Bilirubin	rs6759892 GG	1.1889	0.005	243.813	0.0	1.179	1.198
Total Bilirubin	Intercept	-0.3262	0.003	-120.141	0.0	-0.332	-0.321
Total Bilirubin	rs6759892:rs17862831	0.153	0.005	29.167	0.0	0.143	0.163
Total Bilirubin	rs17862831 AA	-0.1043	0.019	-5.366	0.0	-0.142	-0.066
Total Bilirubin	rs17862831 GA	-0.0443	0.006	-6.936	0.0	-0.057	-0.032
Total Bilirubin	rs6759892 GG	1.1334	0.005	212.545	0.0	1.123	1.144
Total Bilirubin	rs6759892 TG	0.2297	0.004	64.5	0.0	0.223	0.237
Total Bilirubin	Intercept	-0.3246	0.003	-116.867	0.0	-0.33	-0.319
Total Bilirubin	rs6759892:rs17868337	-0.1869	0.013	-14.018	0.0	-0.213	-0.161
Total Bilirubin	rs17868337 AA	0.0592	0.069	0.864	0.388	-0.075	0.194
Total Bilirubin	rs17868337 GA	0.0439	0.01	4.373	0.0	0.024	0.064
Total Bilirubin	rs6759892 GG	1.2353	0.005	261.019	0.0	1.226	1.245
Total Bilirubin	rs6759892 TG	0.271	0.004	76.162	0.0	0.264	0.278
Total Bilirubin	rs6759892 TG	0.2454	0.004	69.802	0.0	0.239	0.252
Total Bilirubin	Intercept	-0.3339	0.003	-121.999	0.0	-0.339	-0.329
Total Bilirubin	rs114346341 GG	-0.2732	0.075	-3.648	0.0	-0.42	-0.126
Total Bilirubin	Intercept	-0.3306	0.003	-125.317	0.0	-0.336	-0.325
Total Bilirubin	rs17868336 GG	-0.6637	0.074	-8.947	0.0	-0.809	-0.518
Total Bilirubin	rs17868336 AG	-0.3475	0.02	-16.985	0.0	-0.388	-0.307
Total Bilirubin	Intercept	0.0515	0.002	27.237	0.0	0.048	0.055
Total Bilirubin	rs17868336:rs2361502	-0.2352	0.011	-21.476	0.0	-0.257	-0.214
Total Bilirubin	rs2361502 CC	1.2545	0.006	204.884	0.0	1.243	1.267
Total Bilirubin	rs2361502 TC	0.3473	0.004	97.795	0.0	0.34	0.354
Total Bilirubin	rs17868336 GG	-0.2316	0.032	-7.347	0.0	-0.293	-0.17
Total Bilirubin	rs17868336 AG	-0.1558	0.007	-23.13	0.0	-0.169	-0.143
Total Bilirubin	Intercept	-0.2238	0.002	-92.079	0.0	-0.229	-0.219
Total Bilirubin	rs6759892:rs75235703	0.1911	0.007	26.095	0.0	0.177	0.205
Total Bilirubin	rs75235703 CC	-0.1474	0.037	-4.006	0.0	-0.219	-0.075
Total Bilirubin	rs75235703 AC	-0.0589	0.009	-6.719	0.0	-0.076	-0.042
Total Bilirubin	rs6759892:rs114346341	0.2489	0.014	18.389	0.0	0.222	0.275
Total Bilirubin	rs6759892 GG	1.1794	0.005	239.226	0.0	1.17	1.189
Total Bilirubin	Intercept	-0.3263	0.003	-120.257	0.0	-0.332	-0.321
Total Bilirubin	rs6759892:rs72980357	0.1369	0.01	14.29	0.0	0.118	0.156
Total Bilirubin	rs72980357 TT	-0.1033	0.052	-1.972	0.049	-0.206	-0.001
Total Bilirubin	rs72980357 CT	-0.0318	0.013	-2.462	0.014	-0.057	-0.006
Total Bilirubin	rs6759892 GG	1.1921	0.005	242.215	0.0	1.182	1.202
Total Bilirubin	rs6759892 TG	0.2523	0.003	72.259	0.0	0.245	0.259
Total Bilirubin	Intercept	-0.3301	0.003	-124.305	0.0	-0.335	-0.325
Total Bilirubin	rs6759892:rs11683356	0.189	0.013	14.331	0.0	0.163	0.215
Total Bilirubin	rs11683356 AA	-0.1692	0.07	-2.429	0.015	-0.306	-0.033
Total Bilirubin	rs11683356 GA	-0.0781	0.019	-4.1	0.0	-0.115	-0.041
Total Bilirubin	rs6759892 GG	1.1802	0.005	238.75	0.0	1.171	1.19
Total Bilirubin	rs6759892 TG	0.2529	0.004	71.708	0.0	0.246	0.26
Total Bilirubin	rs6759892 TG	0.2436	0.004	69.339	0.0	0.237	0.25
Total Bilirubin	rs11892031 AC	-0.1554	0.006	-25.236	0.0	-0.167	-0.143
Total Bilirubin	rs6759892:rs13002399	-0.0647	0.004	-16.542	0.0	-0.072	-0.057
Total Bilirubin	rs13002399 TC	0.0041	0.005	0.904	0.366	-0.005	0.013
Total Bilirubin	rs6759892 GG	1.1373	0.005	212.715	0.0	1.127	1.148
Total Bilirubin	rs6759892 TG	0.2265	0.004	62.996	0.0	0.22	0.234
Total Bilirubin	Intercept	-0.3265	0.003	-114.852	0.0	-0.332	-0.321
Total Bilirubin	rs6759892:rs6704644	0.1573	0.006	28.431	0.0	0.146	0.168
Total Bilirubin	rs6704644 TT	-0.0797	0.021	-3.771	0.0	-0.121	-0.038
Total Bilirubin	rs6704644 GT	-0.039	0.007	-5.686	0.0	-0.052	-0.026
Total Bilirubin	rs6759892 GG	1.1371	0.005	215.798	0.0	1.127	1.147
Total Bilirubin	rs6759892 TG	0.232	0.004	65.482	0.0	0.225	0.239
Total Bilirubin	Intercept	-0.3263	0.003	-118.702	0.0	-0.332	-0.321
Total Bilirubin	rs6759892:rs10822184	-0.0266	0.003	-8.323	0.0	-0.033	-0.02
Total Bilirubin	rs10822184 CC	-0.0201	0.007	-2.943	0.003	-0.033	-0.007
Total Bilirubin	rs10822184 TC	-0.009	0.005	-1.964	0.049	-0.018	-2.02e-05
Total Bilirubin	rs10175949 AG	-0.024	0.006	-4.165	0.0	-0.035	-0.013
Total Bilirubin	rs6759892 GG	1.2815	0.008	163.83	0.0	1.266	1.297
Total Bilirubin	Intercept	-0.3213	0.005	-70.9	0.0	-0.33	-0.312
Total Bilirubin	rs6759892:rs4410790	0.0193	0.003	5.832	0.0	0.013	0.026
Total Bilirubin	rs4410790 TT	0.0209	0.007	2.86	0.004	0.007	0.035
Total Bilirubin	rs4410790 CT	0.0138	0.004	3.184	0.001	0.005	0.022
Total Bilirubin	rs6759892 GG	1.2002	0.007	177.459	0.0	1.187	1.213
Total Bilirubin	rs6759892 TG	0.2474	0.004	58.226	0.0	0.239	0.256
Total Bilirubin	Intercept	-0.3399	0.004	-88.789	0.0	-0.347	-0.332
Total Bilirubin	rs6759892:rs62192778	-0.1109	0.005	-22.601	0.0	-0.121	-0.101
Total Bilirubin	rs62192778 AA	0.0128	0.011	1.159	0.247	-0.009	0.035
Total Bilirubin	rs62192778 GA	0.0128	0.005	2.556	0.011	0.003	0.023
Total Bilirubin	rs6759892 GG	1.2653	0.005	239.272	0.0	1.255	1.276
Total Bilirubin	rs2361502:rs115836766	-0.2683	0.015	-18.403	0.0	-0.297	-0.24
Total Bilirubin	rs6759892 TG	0.2881	0.005	61.55	0.0	0.279	0.297
Total Bilirubin	rs13002399 CC	0.0174	0.009	1.963	0.05	2.54e-05	0.035
Total Bilirubin	rs10175949 GG	-0.0175	0.016	-1.077	0.281	-0.049	0.014
Total Bilirubin	Intercept	-0.3314	0.003	-123.523	0.0	-0.337	-0.326
Total Bilirubin	rs6759892 GG	1.2752	0.006	222.762	0.0	1.264	1.286
Total Bilirubin	rs6759892 TG	0.2912	0.004	72.439	0.0	0.283	0.299
Total Bilirubin	Intercept	-0.3337	0.003	-97.002	0.0	-0.34	-0.327
Total Bilirubin	rs6759892:rs1500481	-0.1005	0.003	-31.418	0.0	-0.107	-0.094
Total Bilirubin	rs1500481 TT	0.0636	0.007	9.252	0.0	0.05	0.077
Total Bilirubin	rs1500481 CT	0.0281	0.004	6.295	0.0	0.019	0.037
Total Bilirubin	rs6759892 GG	1.4123	0.007	189.47	0.0	1.398	1.427
Total Bilirubin	rs6759892 TG	0.3532	0.005	78.108	0.0	0.344	0.362
Total Bilirubin	Intercept	-0.3576	0.004	-83.594	0.0	-0.366	-0.349
Total Bilirubin	rs6759892:rs74669452	0.1126	0.018	6.397	0.0	0.078	0.147
Total Bilirubin	rs74669452 CC	0.2386	0.114	2.102	0.036	0.016	0.461
Total Bilirubin	rs74669452 AC	0.0817	0.012	6.967	0.0	0.059	0.105
Total Bilirubin	rs6759892:rs10175949	0.1404	0.005	29.073	0.0	0.131	0.15
Total Bilirubin	rs6759892 GG	1.2342	0.005	261.808	0.0	1.225	1.243
Total Bilirubin	Intercept	-0.3355	0.003	-123.361	0.0	-0.341	-0.33
Total Bilirubin	rs6759892:rs78936963	0.1321	0.012	11.413	0.0	0.109	0.155
Total Bilirubin	rs78936963 GG	-0.1424	0.069	-2.068	0.039	-0.277	-0.007
Total Bilirubin	rs78936963 AG	-0.044	0.016	-2.759	0.006	-0.075	-0.013
Total Bilirubin	rs6759892 GG	1.2043	0.005	247.971	0.0	1.195	1.214
Total Bilirubin	rs6759892 TG	0.2561	0.003	73.38	0.0	0.249	0.263
Total Bilirubin	Intercept	-0.3303	0.003	-124.618	0.0	-0.335	-0.325
Total Bilirubin	rs6759892:rs11674391	-0.1239	0.012	-10.513	0.0	-0.147	-0.101
Total Bilirubin	rs11674391 AA	0.1412	0.091	1.55	0.121	-0.037	0.32
Total Bilirubin	rs11674391 CA	0.0184	0.013	1.434	0.152	-0.007	0.044
Total Bilirubin	rs6759892 GG	1.2388	0.005	260.841	0.0	1.23	1.248
Total Bilirubin	rs6759892 TG	0.2668	0.003	76.243	0.0	0.26	0.274
Total Bilirubin	rs6759892 TG	0.2614	0.004	73.595	0.0	0.254	0.268
Total Bilirubin	rs11892031 CC	-0.2967	0.028	-10.659	0.0	-0.351	-0.242
Total Bilirubin	rs17868336:rs11892031	0.1139	0.021	5.507	0.0	0.073	0.154
Total Bilirubin	Intercept	0.4418	0.003	145.203	0.0	0.436	0.448
Total Bilirubin	rs6704644 TT	0.624	0.017	35.72	0.0	0.59	0.658
Total Bilirubin	rs6704644 GT	0.2566	0.005	55.484	0.0	0.247	0.266
Total Bilirubin	rs17868336 GG	-0.4406	0.033	-13.263	0.0	-0.506	-0.375
Total Bilirubin	rs17868336 AG	-0.3294	0.006	-53.113	0.0	-0.342	-0.317
Total Bilirubin	Intercept	-0.017	0.002	-8.511	0.0	-0.021	-0.013
Total Bilirubin	rs17868336:rs62192778	0.1751	0.014	12.577	0.0	0.148	0.202
Total Bilirubin	rs62192778 AA	-0.3814	0.011	-34.704	0.0	-0.403	-0.36
Total Bilirubin	rs62192778 GA	-0.2438	0.004	-60.6	0.0	-0.252	-0.236
Total Bilirubin	rs17868336 GG	-0.5804	0.033	-17.458	0.0	-0.646	-0.515
Total Bilirubin	rs17868336 AG	-0.4385	0.006	-67.994	0.0	-0.451	-0.426
Total Bilirubin	Intercept	0.1146	0.002	53.365	0.0	0.11	0.119
Total Bilirubin	rs17868336:rs17862876	-0.4006	0.043	-9.408	0.0	-0.484	-0.317
Total Bilirubin	rs17868336:rs6704644	-0.1755	0.017	-10.218	0.0	-0.209	-0.142
Total Bilirubin	rs17862876 TT	1.8573	0.091	20.397	0.0	1.679	2.036
Total Bilirubin	rs17868336 GG	-0.4776	0.033	-14.37	0.0	-0.543	-0.412
Total Bilirubin	rs17868336 AG	-0.3561	0.006	-60.648	0.0	-0.368	-0.345
Total Bilirubin	Intercept	0.0173	0.002	9.434	0.0	0.014	0.021
Total Bilirubin	rs17868336:rs8330	0.1559	0.012	12.56	0.0	0.132	0.18
Total Bilirubin	rs8330 GG	-0.3608	0.008	-45.645	0.0	-0.376	-0.345
Total Bilirubin	rs8330 CG	-0.2182	0.004	-57.686	0.0	-0.226	-0.211
Total Bilirubin	rs17868336 GG	-0.6029	0.033	-18.127	0.0	-0.668	-0.538
Total Bilirubin	rs17868336 AG	-0.4574	0.007	-67.466	0.0	-0.471	-0.444
Total Bilirubin	Intercept	0.137	0.002	58.183	0.0	0.132	0.142
Total Bilirubin	rs17868336:rs77900844	0.1624	0.026	6.315	0.0	0.112	0.213
Total Bilirubin	rs77900844 AA	-0.3722	0.049	-7.613	0.0	-0.468	-0.276
Total Bilirubin	rs77900844 GA	-0.2276	0.007	-31.911	0.0	-0.242	-0.214
Total Bilirubin	rs17862876 GT	0.5299	0.01	54.911	0.0	0.511	0.549
Total Bilirubin	rs17868336 GG	-0.5164	0.033	-15.472	0.0	-0.582	-0.451
Total Bilirubin	Intercept	-0.0124	0.002	-5.989	0.0	-0.016	-0.008
Total Bilirubin	rs17868336 GG	-0.4422	0.033	-13.263	0.0	-0.508	-0.377
Total Bilirubin	rs114346341 GG	1.5242	0.058	26.162	0.0	1.41	1.638
Total Bilirubin	rs114346341 AG	0.4998	0.008	65.038	0.0	0.485	0.515
Total Bilirubin	rs17868336 GG	-0.4662	0.033	-14.068	0.0	-0.531	-0.401
Total Bilirubin	rs17868336 AG	-0.348	0.006	-58.94	0.0	-0.36	-0.336
Total Bilirubin	Intercept	0.0067	0.002	3.63	0.0	0.003	0.01
Total Bilirubin	rs17868336:rs17862831	-0.1484	0.016	-9.038	0.0	-0.181	-0.116
Total Bilirubin	rs17862831 AA	0.5292	0.016	32.557	0.0	0.497	0.561
Total Bilirubin	rs17862831 GA	0.2248	0.004	50.589	0.0	0.216	0.234
Total Bilirubin	rs17868336 GG	-0.4417	0.033	-13.309	0.0	-0.507	-0.377
Total Bilirubin	rs17868336 AG	-0.3302	0.006	-52.81	0.0	-0.342	-0.318
Total Bilirubin	Intercept	-0.0168	0.002	-8.283	0.0	-0.021	-0.013
Total Bilirubin	rs17868336:rs13002399	0.1233	0.011	11.36	0.0	0.102	0.145
Total Bilirubin	rs17868336 AG	-0.3336	0.006	-52.522	0.0	-0.346	-0.321
Total Bilirubin	rs13002399 CC	-0.2486	0.008	-31.76	0.0	-0.264	-0.233
Total Bilirubin	rs17868336 GG	-0.583	0.034	-17.379	0.0	-0.649	-0.517
Total Bilirubin	rs17868336 AG	-0.4342	0.007	-62.868	0.0	-0.448	-0.421
Total Bilirubin	Intercept	0.1047	0.002	44.36	0.0	0.1	0.109
Total Bilirubin	rs17868336:rs78936963	-0.3047	0.029	-10.351	0.0	-0.362	-0.247
Total Bilirubin	rs78936963 GG	0.9093	0.062	14.651	0.0	0.788	1.031
Total Bilirubin	rs78936963 AG	0.3776	0.008	47.427	0.0	0.362	0.393
Total Bilirubin	rs17868336 GG	-0.4723	0.033	-14.182	0.0	-0.538	-0.407
Total Bilirubin	rs17868336 AG	-0.3553	0.006	-59.845	0.0	-0.367	-0.344
Total Bilirubin	Intercept	0.0159	0.002	8.613	0.0	0.012	0.02
Total Bilirubin	rs17868336:rs10175949	-0.1313	0.014	-9.06	0.0	-0.16	-0.103
Total Bilirubin	rs10175949 GG	0.4477	0.014	32.405	0.0	0.421	0.475
Total Bilirubin	rs10175949 AG	0.1855	0.004	43.193	0.0	0.177	0.194
Total Bilirubin	rs13002399 TC	-0.1482	0.004	-39.246	0.0	-0.156	-0.141
Total Bilirubin	rs17868336 AG	-0.3863	0.006	-64.65	0.0	-0.398	-0.375
Total Bilirubin	Intercept	0.053	0.002	28.345	0.0	0.049	0.057
Total Bilirubin	rs17868336:rs1377460	0.1237	0.014	8.881	0.0	0.096	0.151
Total Bilirubin	rs3755322 CG	-0.1799	0.005	-36.871	0.0	-0.189	-0.17
Total Bilirubin	rs17868336 GG	-0.5288	0.033	-15.863	0.0	-0.594	-0.463
Total Bilirubin	rs17868336 AG	-0.4017	0.006	-65.357	0.0	-0.414	-0.39
Total Bilirubin	Intercept	0.0684	0.002	34.558	0.0	0.065	0.072
Total Bilirubin	rs17868336:rs6731242	0.2417	0.014	16.81	0.0	0.214	0.27
Total Bilirubin	rs6731242 GG	-0.4706	0.01	-47.05	0.0	-0.49	-0.451
Total Bilirubin	rs6731242 TG	-0.3317	0.004	-84.957	0.0	-0.339	-0.324
Total Bilirubin	rs17868336 GG	-0.618	0.033	-18.709	0.0	-0.683	-0.553
Total Bilirubin	rs17868336 AG	-0.4748	0.006	-73.207	0.0	-0.488	-0.462
Total Bilirubin	Intercept	0.1555	0.002	70.598	0.0	0.151	0.16
Total Bilirubin	rs17868336:rs4663335	0.0897	0.013	7.144	0.0	0.065	0.114
Total Bilirubin	rs4663335 AA	-0.2519	0.014	-18.332	0.0	-0.279	-0.225
Total Bilirubin	rs3755322 GG	-0.2674	0.02	-13.152	0.0	-0.307	-0.228
Total Bilirubin	rs4663335 GA	-0.1449	0.004	-33.732	0.0	-0.153	-0.136
Total Bilirubin	rs17868336 AG	-0.357	0.013	-27.465	0.0	-0.383	-0.332
Total Bilirubin	Intercept	0.0708	0.002	34.71	0.0	0.067	0.075
Total Bilirubin	rs17868336:rs34622615	-0.4433	0.032	-13.929	0.0	-0.506	-0.381
Total Bilirubin	rs34622615 TT	2.2691	0.055	41.549	0.0	2.162	2.376
Total Bilirubin	rs34622615 GT	0.6215	0.007	84.318	0.0	0.607	0.636
Total Bilirubin	rs17868336 GG	-0.4561	0.033	-13.833	0.0	-0.521	-0.391
Total Bilirubin	rs17868336 AG	-0.3383	0.006	-57.576	0.0	-0.35	-0.327
Total Bilirubin	Intercept	-0.0043	0.002	-2.332	0.02	-0.008	-0.001
Total Bilirubin	rs17868336:rs2602381	0.103	0.011	9.089	0.0	0.081	0.125
Total Bilirubin	rs2602381 TT	-0.7514	0.005	-148.607	0.0	-0.761	-0.742
Total Bilirubin	rs2602381 CT	-0.5422	0.004	-138.593	0.0	-0.55	-0.534
Total Bilirubin	rs17868336 GG	-0.5616	0.054	-10.41	0.0	-0.667	-0.456
Total Bilirubin	rs17868336 GG	-0.6172	0.051	-12.026	0.0	-0.718	-0.517
Total Bilirubin	rs17868336:rs3755322	0.1464	0.02	7.39	0.0	0.108	0.185
Total Bilirubin	Intercept	0.2191	0.002	89.765	0.0	0.214	0.224
Total Bilirubin	rs17868336 AG	-0.5283	0.007	-76.645	0.0	-0.542	-0.515
Total Bilirubin	rs1377460 AA	-0.2739	0.009	-29.982	0.0	-0.292	-0.256
Total Bilirubin	rs1377460 GA	-0.1613	0.004	-41.545	0.0	-0.169	-0.154
Total Bilirubin	rs17868336 GG	-0.5611	0.033	-16.813	0.0	-0.626	-0.496
Total Bilirubin	rs17868336 AG	-0.4292	0.007	-64.77	0.0	-0.442	-0.416
Total Bilirubin	Intercept	0.1006	0.002	44.498	0.0	0.096	0.105
Total Bilirubin	rs17868336:rs76026343	-0.4017	0.033	-12.125	0.0	-0.467	-0.337
Total Bilirubin	rs76026343 AA	1.6654	0.063	26.228	0.0	1.541	1.79
Total Bilirubin	rs76026343 GA	0.5504	0.008	71.602	0.0	0.535	0.566
Total Bilirubin	rs17868336 GG	-0.4642	0.033	-14.023	0.0	-0.529	-0.399
Total Bilirubin	rs17868336 AG	-0.3449	0.006	-58.557	0.0	-0.356	-0.333
Total Bilirubin	Intercept	0.004	0.002	2.156	0.031	0	0.008
Total Bilirubin	rs17868336:rs79208193	0.0938	0.013	7.264	0.0	0.068	0.119
Total Bilirubin	rs79208193 TT	-0.2338	0.039	-5.941	0.0	-0.311	-0.157
Total Bilirubin	rs79208193 GT	-0.1129	0.007	-16.893	0.0	-0.126	-0.1
Total Bilirubin	rs17868336 GG	-0.5403	0.035	-15.47	0.0	-0.609	-0.472
Total Bilirubin	rs17868336 AG	-0.3773	0.007	-57.661	0.0	-0.39	-0.364
Total Bilirubin	Intercept	0.0459	0.002	24.439	0.0	0.042	0.05
Total Bilirubin	rs17868336:rs12474441	0.2143	0.04	5.296	0.0	0.135	0.294
Total Bilirubin	rs12474441 GG	-0.3683	0.099	-3.726	0.0	-0.562	-0.175
Total Bilirubin	rs12474441 TG	-0.2373	0.009	-25.177	0.0	-0.256	-0.219
Total Bilirubin	rs17868336 GG	-0.507	0.033	-15.201	0.0	-0.572	-0.442
Total Bilirubin	rs17868336 AG	-0.3825	0.006	-64.825	0.0	-0.394	-0.371
Total Bilirubin	Intercept	0.0462	0.002	25.116	0.0	0.043	0.05
Total Bilirubin	rs17868336:rs1112310	0.266	0.012	22.768	0.0	0.243	0.289
Total Bilirubin	rs1112310 TT	-0.5168	0.007	-74.474	0.0	-0.53	-0.503
Total Bilirubin	rs1112310 GT	-0.3607	0.004	-97.229	0.0	-0.368	-0.353
Total Bilirubin	rs17868336 GG	-0.6889	0.033	-20.929	0.0	-0.753	-0.624
Total Bilirubin	Intercept	0.0016	0.002	0.853	0.394	-0.002	0.005
Total Bilirubin	Intercept	-0.2295	0.004	-62.989	0.0	-0.237	-0.222
Total Bilirubin	Intercept	0.4148	0.003	133.316	0.0	0.409	0.421
Total Bilirubin	rs2361502 CC	1.3008	0.009	152.141	0.0	1.284	1.318
Total Bilirubin	rs2602381:rs74669452	0.2663	0.018	14.563	0.0	0.23	0.302
Total Bilirubin	rs74669452 CC	-0.5616	0.119	-4.707	0.0	-0.795	-0.328
Total Bilirubin	rs74669452 AC	-0.4062	0.013	-31.413	0.0	-0.432	-0.381
Total Bilirubin	rs2602381 TT	-0.7948	0.005	-166.363	0.0	-0.804	-0.785
Total Bilirubin	rs2602381 CT	-0.5829	0.004	-148.272	0.0	-0.591	-0.575
Total Bilirubin	Intercept	0.4655	0.003	148.459	0.0	0.459	0.472
Total Bilirubin	rs2602381:rs78936963	-0.2576	0.012	-21.688	0.0	-0.281	-0.234
Total Bilirubin	rs78936963 GG	0.8346	0.06	13.847	0.0	0.716	0.953
Total Bilirubin	rs78936963 AG	0.4033	0.011	38.363	0.0	0.383	0.424
Total Bilirubin	rs2602381 TT	-0.7341	0.005	-152.397	0.0	-0.744	-0.725
Total Bilirubin	rs2602381 CT	-0.5361	0.004	-136.361	0.0	-0.544	-0.528
Total Bilirubin	Intercept	0.4378	0.005	93.739	0.0	0.429	0.447
Total Bilirubin	Intercept	0.4069	0.003	128.785	0.0	0.401	0.413
Total Bilirubin	rs11674391 AA	-0.2199	0.096	-2.287	0.022	-0.408	-0.031
Total Bilirubin	rs11674391 CA	-0.1364	0.014	-9.638	0.0	-0.164	-0.109
Total Bilirubin	rs2602381 TT	-0.7753	0.005	-161.261	0.0	-0.785	-0.766
Total Bilirubin	rs2602381 CT	-0.5653	0.004	-146.215	0.0	-0.573	-0.558
Total Bilirubin	Intercept	0.4463	0.003	144.445	0.0	0.44	0.452
Total Bilirubin	rs2602381:rs10175949	-0.0305	0.005	-5.596	0.0	-0.041	-0.02
Total Bilirubin	rs10175949 GG	0.2897	0.015	19.877	0.0	0.261	0.318
Total Bilirubin	rs10175949 AG	0.1195	0.006	20.351	0.0	0.108	0.131
Total Bilirubin	rs2602381 TT	-0.7347	0.005	-138.7	0.0	-0.745	-0.724
Total Bilirubin	rs2602381 CT	-0.5413	0.004	-128.162	0.0	-0.55	-0.533
Total Bilirubin	Intercept	0.3976	0.004	110.997	0.0	0.391	0.405
Total Bilirubin	rs2602381:rs11674391	0.0657	0.012	5.435	0.0	0.042	0.089
Total Bilirubin	rs2602381:rs6704644	-0.1121	0.006	-20.11	0.0	-0.123	-0.101
Total Bilirubin	rs2602381 CT	-0.5285	0.005	-110.092	0.0	-0.538	-0.519
Total Bilirubin	rs1500481 CT	0.0003	0.005	0.057	0.955	-0.009	0.01
Total Bilirubin	rs115836766 GA	0.4447	0.01	45.947	0.0	0.426	0.464
Total Bilirubin	rs2602381 TT	-0.7226	0.005	-147.192	0.0	-0.732	-0.713
Total Bilirubin	rs2602381 CT	-0.5395	0.004	-138.721	0.0	-0.547	-0.532
Total Bilirubin	Intercept	0.4039	0.003	128.708	0.0	0.398	0.41
Total Bilirubin	rs2602381:rs17868344	0.3666	0.016	22.718	0.0	0.335	0.398
Total Bilirubin	rs17868344 CC	-0.8057	0.12	-6.724	0.0	-1.041	-0.571
Total Bilirubin	rs17868344 AC	-0.5203	0.015	-34.559	0.0	-0.55	-0.491
Total Bilirubin	rs2602381 TT	-0.7921	0.005	-166.385	0.0	-0.801	-0.783
Total Bilirubin	rs2602381 CT	-0.5784	0.004	-149.364	0.0	-0.586	-0.571
Total Bilirubin	Intercept	0.4605	0.003	149.039	0.0	0.454	0.467
Total Bilirubin	rs2602381:rs17862831	-0.0961	0.005	-18.03	0.0	-0.107	-0.086
Total Bilirubin	rs2602381 TT	-0.6977	0.008	-90.171	0.0	-0.713	-0.683
Total Bilirubin	rs17862831 AA	0.6712	0.018	37.392	0.0	0.636	0.706
Total Bilirubin	rs2602381 TT	-0.718	0.005	-137.384	0.0	-0.728	-0.708
Total Bilirubin	rs2602381 CT	-0.5344	0.004	-132.742	0.0	-0.542	-0.527
Total Bilirubin	Intercept	0.368	0.003	109.551	0.0	0.361	0.375
Total Bilirubin	rs2602381:rs17868337	0.3225	0.011	28.805	0.0	0.301	0.344
Total Bilirubin	rs17868337 AA	-0.8413	0.074	-11.413	0.0	-0.986	-0.697
Total Bilirubin	rs17868337 GA	-0.5446	0.012	-44.798	0.0	-0.568	-0.521
Total Bilirubin	rs2602381 TT	-0.8034	0.005	-167.23	0.0	-0.813	-0.794
Total Bilirubin	rs2602381 CT	-0.5821	0.004	-150.303	0.0	-0.59	-0.575
Total Bilirubin	Intercept	0.4705	0.003	151.581	0.0	0.464	0.477
Total Bilirubin	rs2602381:rs1500481	-0.0377	0.003	-11.301	0.0	-0.044	-0.031
Total Bilirubin	rs1500481 TT	0.0159	0.008	2.043	0.041	0.001	0.031
Total Bilirubin	rs17862831 GA	0.2919	0.006	46.627	0.0	0.28	0.304
Total Bilirubin	rs6704644 TT	0.7937	0.019	41.276	0.0	0.756	0.831
Total Bilirubin	rs6704644 GT	0.3295	0.006	50.779	0.0	0.317	0.342
Total Bilirubin	rs2602381 TT	-0.7153	0.005	-138.747	0.0	-0.725	-0.705
Total Bilirubin	rs2602381 CT	-0.5429	0.004	-138.921	0.0	-0.551	-0.535
Total Bilirubin	Intercept	0.4118	0.003	131.846	0.0	0.406	0.418
Total Bilirubin	rs2602381:rs8330	0.159	0.004	40.083	0.0	0.151	0.167
Total Bilirubin	rs8330 GG	-0.5496	0.011	-49.007	0.0	-0.572	-0.528
Total Bilirubin	rs8330 CG	-0.2848	0.005	-56.149	0.0	-0.295	-0.275
Total Bilirubin	rs2602381 TT	-0.8976	0.006	-150.237	0.0	-0.909	-0.886
Total Bilirubin	rs2602381 CT	-0.6136	0.004	-148.929	0.0	-0.622	-0.605
Total Bilirubin	Intercept	0.5492	0.004	154.81	0.0	0.542	0.556
Total Bilirubin	rs2602381:rs77900844	0.2524	0.009	27.045	0.0	0.234	0.271
Total Bilirubin	rs77900844 AA	-0.7854	0.048	-16.233	0.0	-0.88	-0.691
Total Bilirubin	rs77900844 GA	-0.4595	0.01	-46.027	0.0	-0.479	-0.44
Total Bilirubin	rs2602381 TT	-0.7416	0.005	-155.474	0.0	-0.751	-0.732
Total Bilirubin	rs2602381 TT	-0.8108	0.005	-167.128	0.0	-0.82	-0.801
Total Bilirubin	Intercept	0.4794	0.003	152.416	0.0	0.473	0.486
Total Bilirubin	rs2602381:rs17863783	0.2222	0.016	13.656	0.0	0.19	0.254
Total Bilirubin	rs17863783 TT	-0.4281	0.074	-5.758	0.0	-0.574	-0.282
Total Bilirubin	rs17863783 GT	-0.3268	0.011	-28.533	0.0	-0.349	-0.304
Total Bilirubin	rs2602381 TT	-0.7953	0.005	-165.951	0.0	-0.805	-0.786
Total Bilirubin	rs2602381 CT	-0.5836	0.004	-147.404	0.0	-0.591	-0.576
Total Bilirubin	Intercept	0.4662	0.003	147.357	0.0	0.46	0.472
Total Bilirubin	rs2602381:rs1377460	-0.156	0.006	-27.445	0.0	-0.167	-0.145
Total Bilirubin	rs1377460 AA	0.6495	0.02	32.643	0.0	0.611	0.689
Total Bilirubin	rs1377460 GA	0.2835	0.007	38.511	0.0	0.269	0.298
Total Bilirubin	rs2602381 TT	-0.7341	0.006	-116.415	0.0	-0.747	-0.722
Total Bilirubin	rs2602381 CT	-0.5872	0.004	-150.515	0.0	-0.595	-0.58
Total Bilirubin	rs17862876 GT	0.477	0.013	37.889	0.0	0.452	0.502
Total Bilirubin	rs17862876 TT	1.626	0.088	18.495	0.0	1.454	1.798
Total Bilirubin	rs2602381:rs17862876	-0.1893	0.016	-11.837	0.0	-0.221	-0.158
Total Bilirubin	rs2602381 CT	-0.5325	0.004	-133.024	0.0	-0.54	-0.525
Total Bilirubin	Intercept	0.3671	0.003	110.478	0.0	0.361	0.374
Total Bilirubin	rs2602381:rs192235508	-0.345	0.036	-9.573	0.0	-0.416	-0.274
Total Bilirubin	rs192235508 CC	0.453	0.372	1.217	0.224	-0.276	1.182
Total Bilirubin	rs192235508 TC	0.6048	0.052	11.653	0.0	0.503	0.706
Total Bilirubin	rs2602381 TT	-0.7653	0.005	-162.028	0.0	-0.775	-0.756
Total Bilirubin	rs2602381 CT	-0.5601	0.004	-146.033	0.0	-0.568	-0.553
Total Bilirubin	Intercept	0.4369	0.003	143.583	0.0	0.431	0.443
Total Bilirubin	rs2602381:rs10822184	0.0178	0.003	5.386	0.0	0.011	0.024
Total Bilirubin	rs10822184 CC	-0.0952	0.008	-12.428	0.0	-0.11	-0.08
Total Bilirubin	rs10822184 TC	-0.0451	0.005	-8.981	0.0	-0.055	-0.035
Total Bilirubin	rs2602381 TT	-0.8049	0.008	-100.117	0.0	-0.821	-0.789
Total Bilirubin	rs2602381 CT	-0.5798	0.005	-115.165	0.0	-0.59	-0.57
Total Bilirubin	Intercept	0.4863	0.005	95.361	0.0	0.476	0.496
Total Bilirubin	rs2602381:rs62192778	0.3933	0.005	76.291	0.0	0.383	0.403
Total Bilirubin	rs62192778 AA	-1.024	0.011	-89.084	0.0	-1.047	-1.002
Total Bilirubin	rs62192778 GA	-0.6607	0.005	-121.227	0.0	-0.671	-0.65
Total Bilirubin	rs2602381 TT	-1.0859	0.005	-202.427	0.0	-1.096	-1.075
Total Bilirubin	rs2602381 CT	-0.7856	0.004	-180.829	0.0	-0.794	-0.777
Total Bilirubin	Intercept	0.74	0.004	196.588	0.0	0.733	0.747
Total Bilirubin	rs2602381:rs144759885	-0.7364	0.08	-9.181	0.0	-0.894	-0.579
Total Bilirubin	rs144759885 GA	1.8259	0.123	14.798	0.0	1.584	2.068
Total Bilirubin	rs2602381 TT	-0.7713	0.005	-163.483	0.0	-0.781	-0.762
Total Bilirubin	rs2602381 CT	-0.5643	0.004	-147.067	0.0	-0.572	-0.557
Total Bilirubin	Intercept	0.4407	0.003	144.924	0.0	0.435	0.447
Total Bilirubin	rs115836766 AA	0.9198	0.043	21.44	0.0	0.836	1.004
Total Bilirubin	rs2602381 CT	-0.591	0.004	-147.265	0.0	-0.599	-0.583
Total Bilirubin	rs2602381:rs115836766	-0.2823	0.008	-34.488	0.0	-0.298	-0.266
Total Bilirubin	rs2602381 CT	-0.5211	0.004	-130.875	0.0	-0.529	-0.513
Total Bilirubin	Intercept	0.0281	0.002	12.181	0.0	0.024	0.033
Total Bilirubin	rs28898618:rs3892221	0	0			0	0
Total Bilirubin	rs3892221 CT	0.0462	0.16	0.288	0.773	-0.268	0.36
Total Bilirubin	rs28898618 CT	0.4749	0.117	4.056	0.0	0.245	0.704
Total Bilirubin	Intercept	0.0004	0.002	0.228	0.819	-0.003	0.004
Total Bilirubin	rs28898618:rs117717755	0	0			0	0
Total Bilirubin	rs117717755 TT	0.0311	0.058	0.534	0.593	-0.083	0.145
Total Bilirubin	rs117717755 CT	0.0093	0.008	1.229	0.219	-0.006	0.024
Total Bilirubin	rs34622615 TT	2.2783	0.055	41.653	0.0	2.171	2.386
Total Bilirubin	rs34622615 GT	0.6236	0.008	82.417	0.0	0.609	0.638
Total Bilirubin	Intercept	-0.0179	0.002	-9.284	0.0	-0.022	-0.014
Total Bilirubin	rs78936963 AG	0.3751	0.009	42.019	0.0	0.358	0.393
Total Bilirubin	rs34622615:rs6731242	-0.332	0.018	-18.57	0.0	-0.367	-0.297
Total Bilirubin	rs6731242 TG	-0.2518	0.004	-65.79	0.0	-0.259	-0.244
Total Bilirubin	rs34622615 TT	2.2153	0.054	40.787	0.0	2.109	2.322
Total Bilirubin	rs34622615 GT	0.6393	0.008	80.012	0.0	0.624	0.655
Total Bilirubin	Intercept	0.0495	0.002	23.146	0.0	0.045	0.054
Total Bilirubin	rs34622615:rs4663335	-0.146	0.015	-9.437	0.0	-0.176	-0.116
Total Bilirubin	rs4663335 AA	-0.3046	0.011	-26.966	0.0	-0.327	-0.282
Total Bilirubin	rs4663335 GA	-0.195	0.004	-49.276	0.0	-0.203	-0.187
Total Bilirubin	rs34622615 TT	2.2989	0.055	41.952	0.0	2.192	2.406
Total Bilirubin	rs34622615 GT	0.6343	0.008	78.638	0.0	0.619	0.65
Total Bilirubin	Intercept	0.0206	0.002	9.921	0.0	0.017	0.025
Total Bilirubin	rs11045819:rs73062454	-0.0818	0.01	-7.957	0.0	-0.102	-0.062
Total Bilirubin	rs6731242 GG	-0.3651	0.01	-36.696	0.0	-0.385	-0.346
Total Bilirubin	rs73062454 CC	0.0435	0.04	1.074	0.283	-0.036	0.123
Total Bilirubin	rs78936963 GG	0.8955	0.063	14.296	0.0	0.773	1.018
Total Bilirubin	rs13002399 CC	-0.1809	0.008	-23.223	0.0	-0.196	-0.166
Total Bilirubin	rs78936963:rs11683356	0.2258	0.035	6.438	0.0	0.157	0.295
Total Bilirubin	rs11683356 AA	1.4849	0.051	29.053	0.0	1.385	1.585
Total Bilirubin	rs11683356 GA	0.4893	0.007	69.395	0.0	0.475	0.503
Total Bilirubin	rs78936963 GG	0.9408	0.062	15.164	0.0	0.819	1.062
Total Bilirubin	rs78936963 AG	0.3673	0.008	46.834	0.0	0.352	0.383
Total Bilirubin	Intercept	-0.0539	0.002	-29.716	0.0	-0.057	-0.05
Total Bilirubin	rs78936963:rs34946978	0	0			0	0
Total Bilirubin	rs34946978 CT	0.8804	0.288	3.06	0.002	0.317	1.444
Total Bilirubin	rs78936963 GG	0.931	0.063	14.884	0.0	0.808	1.054
Total Bilirubin	rs78936963 AG	0.3673	0.008	47.545	0.0	0.352	0.382
Total Bilirubin	Intercept	-0.0199	0.002	-11.249	0.0	-0.023	-0.016
Total Bilirubin	rs13002399 TC	-0.1055	0.004	-28.279	0.0	-0.113	-0.098
Total Bilirubin	rs78936963:rs114346341	0.2436	0.042	5.789	0.0	0.161	0.326
Total Bilirubin	rs114346341 AG	0.4969	0.008	65.405	0.0	0.482	0.512
Total Bilirubin	rs78936963 GG	0.9533	0.062	15.331	0.0	0.831	1.075
Total Bilirubin	rs78936963 AG	0.3716	0.008	47.621	0.0	0.356	0.387
Total Bilirubin	Intercept	-0.0493	0.002	-27.287	0.0	-0.053	-0.046
Total Bilirubin	rs78936963:rs17868337	-0.3266	0.03	-10.89	0.0	-0.385	-0.268
Total Bilirubin	rs17868337 AA	-0.259	0.075	-3.447	0.001	-0.406	-0.112
Total Bilirubin	rs17868337 GA	-0.2234	0.009	-26.123	0.0	-0.24	-0.207
Total Bilirubin	rs78936963 GG	0.9852	0.062	15.765	0.0	0.863	1.108
Total Bilirubin	rs78936963 AG	0.3938	0.008	49.481	0.0	0.378	0.409
Total Bilirubin	Intercept	-0.0098	0.002	-5.44	0.0	-0.013	-0.006
Total Bilirubin	rs78936963:rs13002399	-0.1097	0.017	-6.56	0.0	-0.143	-0.077
Total Bilirubin	rs114346341 GG	1.5696	0.059	26.789	0.0	1.455	1.684
Total Bilirubin	rs73062454 TC	-0.0086	0.008	-1.128	0.259	-0.023	0.006
Total Bilirubin	rs11045819 AA	-0.0918	0.011	-8.09	0.0	-0.114	-0.07
Total Bilirubin	rs11045819 CA	-0.0426	0.004	-10.457	0.0	-0.051	-0.035
Total Bilirubin	rs2602381 CT	-0.5768	0.004	-148.055	0.0	-0.584	-0.569
Total Bilirubin	Intercept	0.4663	0.003	148.154	0.0	0.46	0.472
Total Bilirubin	rs2602381:rs17863796	0.3156	0.023	13.771	0.0	0.271	0.361
Total Bilirubin	rs17863796 CC	-0.5643	0.149	-3.786	0.0	-0.856	-0.272
Total Bilirubin	rs17863796 AC	-0.4618	0.016	-28.607	0.0	-0.493	-0.43
Total Bilirubin	rs2602381 TT	-0.7872	0.005	-165.838	0.0	-0.797	-0.778
Total Bilirubin	rs2602381 CT	-0.5769	0.004	-148.378	0.0	-0.584	-0.569
Total Bilirubin	Intercept	0.4579	0.003	147.947	0.0	0.452	0.464
Total Bilirubin	rs2602381:rs72980357	-0.1146	0.009	-12.298	0.0	-0.133	-0.096
Total Bilirubin	rs72980357 TT	0.9234	0.045	20.542	0.0	0.835	1.011
Total Bilirubin	rs72980357 CT	0.3573	0.009	38.305	0.0	0.339	0.376
Total Bilirubin	rs2602381 TT	-0.8004	0.005	-162.212	0.0	-0.81	-0.791
Total Bilirubin	rs2602381 TT	-0.7378	0.005	-151.775	0.0	-0.747	-0.728
Total Bilirubin	Intercept	0.4033	0.003	126.979	0.0	0.397	0.41
Total Bilirubin	rs2602381:rs11683356	-0.2622	0.013	-19.565	0.0	-0.288	-0.236
Total Bilirubin	rs11683356 AA	1.0506	0.049	21.341	0.0	0.954	1.147
Total Bilirubin	rs11683356 GA	0.4457	0.009	47.136	0.0	0.427	0.464
Total Bilirubin	rs2602381 TT	-0.7141	0.005	-147.933	0.0	-0.724	-0.705
Total Bilirubin	rs2602381 CT	-0.518	0.004	-128.718	0.0	-0.526	-0.51
Total Bilirubin	Intercept	0.3851	0.003	119.255	0.0	0.379	0.391
Total Bilirubin	rs2602381:rs114346341	-0.3156	0.014	-22.706	0.0	-0.343	-0.288
Total Bilirubin	rs114346341 GG	1.1819	0.056	20.941	0.0	1.071	1.293
Total Bilirubin	rs114346341 AG	0.4877	0.01	48.123	0.0	0.468	0.508
Total Bilirubin	rs2602381 TT	-0.7191	0.005	-149.569	0.0	-0.729	-0.71
Total Bilirubin	rs2602381 CT	-0.5429	0.004	-138.123	0.0	-0.551	-0.535
Total Bilirubin	rs36075906 CT	-0.2894	0.009	-30.957	0.0	-0.308	-0.271
Total Bilirubin	rs36075906 TT	-0.4825	0.037	-12.987	0.0	-0.555	-0.41
Total Bilirubin	rs2602381:rs36075906	0.1685	0.008	21.559	0.0	0.153	0.184
Total Bilirubin	Intercept	0.0176	0.002	8.254	0.0	0.013	0.022
Total Bilirubin	rs11045819:rs1910167	-0.1107	0.009	-12.445	0.0	-0.128	-0.093
Total Bilirubin	rs1910167 CC	0.4996	0.026	19.377	0.0	0.449	0.55
Total Bilirubin	rs1910167 TC	0.1774	0.008	22.896	0.0	0.162	0.193
Total Bilirubin	rs11045819 AA	-0.1097	0.018	-6.194	0.0	-0.144	-0.075
Total Bilirubin	rs11045819 CA	-0.0884	0.005	-16.133	0.0	-0.099	-0.078
Total Bilirubin	Intercept	0.0063	0.002	2.99	0.003	0.002	0.01
Total Bilirubin	rs11045819:rs76737149	-0.0895	0.011	-8.506	0.0	-0.11	-0.069
Total Bilirubin	rs76737149 TT	0.3927	0.043	9.213	0.0	0.309	0.476
Total Bilirubin	rs76737149 CT	0.1439	0.01	13.754	0.0	0.123	0.164
Total Bilirubin	rs11045819 AA	-0.1037	0.013	-8.072	0.0	-0.129	-0.079
Total Bilirubin	rs11045819 CA	-0.0636	0.004	-14.959	0.0	-0.072	-0.055
Total Bilirubin	Intercept	0.0128	0.002	6.152	0.0	0.009	0.017
Total Bilirubin	rs11045819:rs34691116	-0.0899	0.007	-12.619	0.0	-0.104	-0.076
Total Bilirubin	rs34691116 TT	0.4675	0.018	25.841	0.0	0.432	0.503
Total Bilirubin	rs34691116 CT	0.1776	0.006	31.416	0.0	0.167	0.189
Total Bilirubin	rs11045819 AA	-0.1292	0.016	-7.985	0.0	-0.161	-0.097
Total Bilirubin	rs11045819 CA	-0.0895	0.005	-17.304	0.0	-0.1	-0.079
Total Bilirubin	Intercept	-0.0065	0.002	-3.003	0.003	-0.011	-0.002
Total Bilirubin	rs2602381:rs75235703	-0.2772	0.008	-36.386	0.0	-0.292	-0.262
Total Bilirubin	rs75235703 CC	0.9084	0.037	24.619	0.0	0.836	0.981
Total Bilirubin	rs75235703 AC	0.4443	0.009	50.769	0.0	0.427	0.461
Total Bilirubin	rs2602381 TT	-0.7118	0.005	-144.237	0.0	-0.722	-0.702
Total Bilirubin	rs2602381 CT	-0.5308	0.004	-135.761	0.0	-0.539	-0.523
Total Bilirubin	Intercept	0.3927	0.003	123.856	0.0	0.386	0.399
Total Bilirubin	Intercept	0.3903	0.003	122.292	0.0	0.384	0.397
Total Bilirubin	rs2361502 TC	0.3558	0.005	78.224	0.0	0.347	0.365
Total Bilirubin	rs6759892 TG	0.2956	0.004	74.826	0.0	0.288	0.303
Total Bilirubin	rs684773 AA	0.123	0.01	11.987	0.0	0.103	0.143
Total Bilirubin	Intercept	0.156	0.002	63.218	0.0	0.151	0.161
Total Bilirubin	rs11892031:rs1377460	0.1051	0.011	9.61	0.0	0.084	0.127
Total Bilirubin	rs1377460 AA	-0.2957	0.009	-32.276	0.0	-0.314	-0.278
Total Bilirubin	rs1377460 GA	-0.176	0.004	-43.63	0.0	-0.184	-0.168
Total Bilirubin	rs11892031 CC	-0.4847	0.019	-25.931	0.0	-0.521	-0.448
Total Bilirubin	rs11892031 AC	-0.3309	0.005	-62.397	0.0	-0.341	-0.32
Total Bilirubin	Intercept	0.1215	0.002	50.794	0.0	0.117	0.126
Total Bilirubin	rs11892031:rs76026343	-0.3109	0.025	-12.33	0.0	-0.36	-0.261
Total Bilirubin	rs76026343 AA	1.6594	0.064	26.063	0.0	1.535	1.784
Total Bilirubin	rs76026343 GA	0.5542	0.008	70.411	0.0	0.539	0.57
Total Bilirubin	rs11892031 CC	-0.378	0.019	-20.396	0.0	-0.414	-0.342
Total Bilirubin	rs11892031 AC	-0.3575	0.005	-65.885	0.0	-0.368	-0.347
Total Bilirubin	rs11892031 AC	-0.2465	0.005	-52.988	0.0	-0.256	-0.237
Total Bilirubin	rs11892031:rs12474441	0.1593	0.03	5.353	0.0	0.101	0.218
Total Bilirubin	rs12474441 GG	-0.3876	0.098	-3.939	0.0	-0.58	-0.195
Total Bilirubin	rs12474441 TG	-0.2465	0.01	-25.508	0.0	-0.265	-0.228
Total Bilirubin	rs11892031 CC	-0.4229	0.019	-22.647	0.0	-0.459	-0.386
Total Bilirubin	rs11892031 AC	-0.282	0.005	-60.526	0.0	-0.291	-0.273
Total Bilirubin	Intercept	0.0591	0.002	30.672	0.0	0.055	0.063
Total Bilirubin	rs11892031:rs1112310	0.2351	0.01	23.833	0.0	0.216	0.254
Total Bilirubin	rs1112310 TT	-0.5529	0.007	-79.279	0.0	-0.567	-0.539
Total Bilirubin	rs1112310 GT	-0.3908	0.004	-100.489	0.0	-0.398	-0.383
Total Bilirubin	rs11892031 CC	-0.619	0.018	-33.578	0.0	-0.655	-0.583
Total Bilirubin	rs11892031 AC	-0.4351	0.006	-78.607	0.0	-0.446	-0.424
Total Bilirubin	Intercept	0.0143	0.002	7.398	0.0	0.011	0.018
Total Bilirubin	Intercept	0.2553	0.003	98.124	0.0	0.25	0.26
Total Bilirubin	rs11892031 CC	-0.5338	0.019	-28.31	0.0	-0.571	-0.497
Total Bilirubin	rs8330 GG	-0.3785	0.008	-47.176	0.0	-0.394	-0.363
Total Bilirubin	rs1500481 TT	-0.0442	0.005	-8.096	0.0	-0.055	-0.033
Total Bilirubin	rs1500481 CT	-0.0284	0.004	-7.014	0.0	-0.036	-0.02
Total Bilirubin	rs11892031 CC	-0.2973	0.025	-12.069	0.0	-0.346	-0.249
Total Bilirubin	rs11892031 AC	-0.2252	0.008	-28.036	0.0	-0.241	-0.209
Total Bilirubin	Intercept	0.0714	0.003	21.833	0.0	0.065	0.078
Total Bilirubin	rs11892031:rs78936963	-0.3237	0.021	-15.35	0.0	-0.365	-0.282
Total Bilirubin	rs78936963 GG	0.9509	0.062	15.3	0.0	0.829	1.073
Total Bilirubin	rs78936963 AG	0.4002	0.008	48.634	0.0	0.384	0.416
Total Bilirubin	rs11892031 CC	-0.3835	0.019	-20.556	0.0	-0.42	-0.347
Total Bilirubin	rs11892031 AC	-0.2543	0.005	-54.3	0.0	-0.263	-0.245
Total Bilirubin	Intercept	0.0264	0.002	13.63	0.0	0.023	0.03
Total Bilirubin	rs8330 CG	-0.2297	0.004	-59.07	0.0	-0.237	-0.222
Total Bilirubin	rs11892031:rs62192778	0.1455	0.008	17.904	0.0	0.13	0.161
Total Bilirubin	rs62192778 GA	-0.2383	0.004	-57.395	0.0	-0.246	-0.23
Total Bilirubin	rs11892031 CC	-0.5032	0.019	-26.234	0.0	-0.541	-0.466
Total Bilirubin	rs11892031 AC	-0.3199	0.005	-60.898	0.0	-0.33	-0.31
Total Bilirubin	Intercept	0.1223	0.002	54.993	0.0	0.118	0.127
Total Bilirubin	rs11892031:rs17862876	-0.2554	0.031	-8.171	0.0	-0.317	-0.194
Total Bilirubin	rs17862876 TT	1.8488	0.09	20.464	0.0	1.672	2.026
Total Bilirubin	rs17862876 GT	0.5306	0.01	53.587	0.0	0.511	0.55
Total Bilirubin	rs11892031 CC	-0.3926	0.019	-21.116	0.0	-0.429	-0.356
Total Bilirubin	rs11892031 AC	-0.2589	0.005	-55.834	0.0	-0.268	-0.25
Total Bilirubin	Intercept	0.0286	0.002	14.905	0.0	0.025	0.032
Total Bilirubin	rs11892031:rs8330	0.1538	0.008	18.475	0.0	0.137	0.17
Total Bilirubin	rs62192778 AA	-0.3862	0.011	-34.0	0.0	-0.408	-0.364
Total Bilirubin	rs11892031:rs3755322	0.113	0.015	7.771	0.0	0.085	0.142
Total Bilirubin	rs3755322 GG	-0.2836	0.02	-13.927	0.0	-0.323	-0.244
Total Bilirubin	rs3755322 CG	-0.1891	0.005	-37.629	0.0	-0.199	-0.179
Total Bilirubin	rs17863796 AC	0.0622	0.015	4.232	0.0	0.033	0.091
Total Bilirubin	rs2361502 CC	1.2745	0.006	209.54	0.0	1.263	1.286
Total Bilirubin	rs2361502 TC	0.3445	0.003	100.819	0.0	0.338	0.351
Total Bilirubin	Intercept	-0.2463	0.002	-107.242	0.0	-0.251	-0.242
Total Bilirubin	rs2361502:rs72980357	0.0581	0.009	6.186	0.0	0.04	0.077
Total Bilirubin	rs72980357 TT	0.3668	0.049	7.443	0.0	0.27	0.463
Total Bilirubin	rs72980357 CT	0.1157	0.011	10.917	0.0	0.095	0.136
Total Bilirubin	rs2361502 CC	1.2316	0.006	191.531	0.0	1.219	1.244
Total Bilirubin	rs2361502 TC	0.3253	0.003	94.623	0.0	0.319	0.332
Total Bilirubin	Intercept	-0.2491	0.002	-108.272	0.0	-0.254	-0.245
Total Bilirubin	rs2361502:rs34946978	0	0			0	0
Total Bilirubin	rs17863796 CC	0.1712	0.147	1.168	0.243	-0.116	0.458
Total Bilirubin	rs34946978 CT	1.1055	0.271	4.086	0.0	0.575	1.636
Total Bilirubin	rs2361502 TC	0.3396	0.003	100.092	0.0	0.333	0.346
Total Bilirubin	Intercept	-0.2449	0.002	-107.784	0.0	-0.249	-0.24
Total Bilirubin	rs2361502:rs114346341	0.1116	0.013	8.347	0.0	0.085	0.138
Total Bilirubin	rs114346341 GG	0.3085	0.072	4.258	0.0	0.166	0.451
Total Bilirubin	rs114346341 AG	0.0604	0.017	3.553	0.0	0.027	0.094
Total Bilirubin	rs2361502 CC	1.2168	0.007	187.065	0.0	1.204	1.23
Total Bilirubin	rs2361502 TC	0.324	0.003	94.027	0.0	0.317	0.331
Total Bilirubin	Intercept	-0.2454	0.002	-107.908	0.0	-0.25	-0.241
Total Bilirubin	rs2361502:rs10761731	-0.0195	0.004	-5.368	0.0	-0.027	-0.012
Total Bilirubin	rs10761731 TT	-0.0376	0.006	-5.928	0.0	-0.05	-0.025
Total Bilirubin	rs10761731 AT	-0.0182	0.004	-4.356	0.0	-0.026	-0.01
Total Bilirubin	rs2361502 CC	1.2682	0.006	209.191	0.0	1.256	1.28
Total Bilirubin	rs2361502:rs17863796	-0.2599	0.02	-12.874	0.0	-0.3	-0.22
Total Bilirubin	Intercept	-0.245	0.002	-107.95	0.0	-0.249	-0.241
Total Bilirubin	rs2361502 TC	0.3593	0.004	101.306	0.0	0.352	0.366
Total Bilirubin	rs11892031 CC	-0.4476	0.019	-23.965	0.0	-0.484	-0.411
Total Bilirubin	rs11892031 AC	-0.3005	0.005	-61.592	0.0	-0.31	-0.291
Total Bilirubin	Intercept	0.0834	0.002	40.156	0.0	0.079	0.088
Total Bilirubin	rs11892031:rs6731242	0.1964	0.01	19.118	0.0	0.176	0.217
Total Bilirubin	rs6731242 GG	-0.493	0.01	-49.09	0.0	-0.513	-0.473
Total Bilirubin	rs6731242 TG	-0.347	0.004	-86.021	0.0	-0.355	-0.339
Total Bilirubin	rs11892031 CC	-0.5428	0.019	-29.273	0.0	-0.579	-0.506
Total Bilirubin	rs11892031 AC	-0.3697	0.005	-71.26	0.0	-0.38	-0.36
Total Bilirubin	Intercept	0.1771	0.002	76.374	0.0	0.173	0.182
Total Bilirubin	rs11892031:rs34622615	-0.2777	0.023	-12.18	0.0	-0.322	-0.233
Total Bilirubin	rs34622615 TT	2.2692	0.055	41.636	0.0	2.162	2.376
Total Bilirubin	rs34622615 GT	0.6237	0.008	82.311	0.0	0.609	0.639
Total Bilirubin	rs11892031 CC	-0.3702	0.018	-20.05	0.0	-0.406	-0.334
Total Bilirubin	rs11892031 AC	-0.2439	0.005	-52.504	0.0	-0.253	-0.235
Total Bilirubin	Intercept	0.0061	0.002	3.18	0.001	0.002	0.01
Total Bilirubin	rs11892031:rs2602381	0.1137	0.006	18.286	0.0	0.101	0.126
Total Bilirubin	rs2602381 TT	-0.7798	0.005	-148.466	0.0	-0.79	-0.77
Total Bilirubin	rs2602381 CT	-0.5554	0.004	-143.057	0.0	-0.563	-0.548
Total Bilirubin	rs11892031 CC	-0.5231	0.025	-20.586	0.0	-0.573	-0.473
Total Bilirubin	rs11892031 AC	-0.2784	0.008	-33.632	0.0	-0.295	-0.262
Total Bilirubin	Intercept	0.4651	0.003	148.911	0.0	0.459	0.471
Total Bilirubin	rs2361502:rs75235703	-0.2122	0.013	-16.515	0.0	-0.237	-0.187
Total Bilirubin	rs75235703 CC	0.204	0.058	3.49	0.0	0.089	0.319
Total Bilirubin	rs75235703 AC	0.0968	0.016	5.9	0.0	0.065	0.129
Total Bilirubin	rs2361502 CC	1.3781	0.007	195.119	0.0	1.364	1.392
Total Bilirubin	rs11892031:rs1500481	-0.0395	0.006	-6.381	0.0	-0.052	-0.027
Total Bilirubin	rs2602381:rs684773	-0.0238	0.004	-6.073	0.0	-0.031	-0.016
Total Bilirubin	Intercept	0.1072	0.002	44.438	0.0	0.102	0.112
Total Bilirubin	rs11892031 CC	-0.526	0.02	-26.155	0.0	-0.565	-0.487
Total Bilirubin	rs2602381:rs3755322	0.3941	0.008	49.871	0.0	0.379	0.41
Total Bilirubin	rs3755322 GG	-0.8183	0.02	-41.456	0.0	-0.857	-0.78
Total Bilirubin	rs3755322 CG	-0.5744	0.007	-86.907	0.0	-0.587	-0.561
Total Bilirubin	rs2602381 TT	-0.9371	0.005	-186.114	0.0	-0.947	-0.927
Total Bilirubin	rs2602381 CT	-0.6963	0.004	-164.581	0.0	-0.705	-0.688
Total Bilirubin	Intercept	0.6028	0.003	172.553	0.0	0.596	0.61
Total Bilirubin	rs2602381:rs6731242	0.7567	0.007	104.112	0.0	0.742	0.771
Total Bilirubin	rs6731242 GG	-1.3927	0.01	-140.491	0.0	-1.412	-1.373
Total Bilirubin	rs6731242 TG	-1.0778	0.006	-181.72	0.0	-1.089	-1.066
Total Bilirubin	rs2602381 TT	-1.4007	0.005	-257.026	0.0	-1.411	-1.39
Total Bilirubin	rs2602381 CT	-1.0838	0.005	-218.246	0.0	-1.093	-1.074
Total Bilirubin	Intercept	0.519	0.003	159.4	0.0	0.513	0.525
Total Bilirubin	Intercept	1.068	0.004	252.031	0.0	1.06	1.076
Total Bilirubin	rs34691116 TT	0.2137	0.014	15.047	0.0	0.186	0.241
Total Bilirubin	rs34691116 CT	0.0928	0.006	16.143	0.0	0.082	0.104
Total Bilirubin	rs2602381 TT	-0.7536	0.005	-138.389	0.0	-0.764	-0.743
Total Bilirubin	rs2602381 CT	-0.5544	0.004	-136.044	0.0	-0.562	-0.546
Total Bilirubin	Intercept	0.4127	0.003	119.979	0.0	0.406	0.419
Total Bilirubin	rs2602381:rs4363657	-0.0264	0.004	-5.897	0.0	-0.035	-0.018
Total Bilirubin	rs4363657 CC	0.3456	0.013	26.117	0.0	0.32	0.372
Total Bilirubin	rs4363657 TC	0.1579	0.006	28.541	0.0	0.147	0.169
Total Bilirubin	rs2602381 TT	-0.7533	0.006	-135.383	0.0	-0.764	-0.742
Total Bilirubin	rs2602381 CT	-0.5543	0.004	-134.639	0.0	-0.562	-0.546
Total Bilirubin	Intercept	0.3885	0.004	110.824	0.0	0.382	0.395
Total Bilirubin	rs2602381:rs34691116	-0.0274	0.005	-5.84	0.0	-0.037	-0.018
Total Bilirubin	rs2602381:rs4663335	0.1648	0.005	35.156	0.0	0.156	0.174
Total Bilirubin	rs2602381 CT	-0.568	0.004	-139.484	0.0	-0.576	-0.56
Total Bilirubin	rs1112310 GT	-0.3596	0.006	-64.143	0.0	-0.371	-0.349
Total Bilirubin	rs684773 CA	0.0722	0.005	14.405	0.0	0.062	0.082
Total Bilirubin	rs2602381 TT	-0.7479	0.006	-125.414	0.0	-0.76	-0.736
Total Bilirubin	rs2602381 CT	-0.5515	0.004	-129.757	0.0	-0.56	-0.543
Total Bilirubin	Intercept	0.4084	0.004	109.393	0.0	0.401	0.416
Total Bilirubin	rs2602381:rs76026343	-0.2969	0.014	-21.21	0.0	-0.324	-0.269
Total Bilirubin	rs76026343 AA	1.291	0.062	20.969	0.0	1.17	1.412
Total Bilirubin	rs76026343 GA	0.5245	0.01	51.833	0.0	0.505	0.544
Total Bilirubin	rs2602381 TT	-0.7156	0.005	-149.014	0.0	-0.725	-0.706
Total Bilirubin	rs2602381 CT	-0.5199	0.004	-130.741	0.0	-0.528	-0.512
Total Bilirubin	Intercept	0.3865	0.003	121.247	0.0	0.38	0.393
Total Bilirubin	rs2602381:rs79208193	0.0657	0.008	8.473	0.0	0.051	0.081
Total Bilirubin	rs2602381 TT	-0.9306	0.007	-137.706	0.0	-0.944	-0.917
Total Bilirubin	rs79208193 TT	-0.34	0.04	-8.418	0.0	-0.419	-0.261
Total Bilirubin	rs2602381 TT	-0.7787	0.005	-157.107	0.0	-0.788	-0.769
Total Bilirubin	rs2602381 CT	-0.5657	0.004	-145.559	0.0	-0.573	-0.558
Total Bilirubin	Intercept	0.4554	0.003	145.263	0.0	0.449	0.461
Total Bilirubin	rs2602381:rs12474441	0.3031	0.013	23.703	0.0	0.278	0.328
Total Bilirubin	rs12474441 GG	-0.8285	0.096	-8.663	0.0	-1.016	-0.641
Total Bilirubin	rs12474441 TG	-0.5005	0.013	-37.355	0.0	-0.527	-0.474
Total Bilirubin	rs2602381 TT	-0.7956	0.005	-166.192	0.0	-0.805	-0.786
Total Bilirubin	rs2602381 CT	-0.5782	0.004	-149.286	0.0	-0.586	-0.571
Total Bilirubin	Intercept	0.4637	0.003	149.692	0.0	0.458	0.47
Total Bilirubin	rs2602381:rs1112310	0.234	0.005	51.919	0.0	0.225	0.243
Total Bilirubin	rs1112310 TT	-0.7852	0.014	-56.658	0.0	-0.812	-0.758
Total Bilirubin	rs79208193 GT	-0.182	0.01	-18.968	0.0	-0.201	-0.163
Total Bilirubin	rs4663335 AA	-0.5867	0.016	-37.531	0.0	-0.617	-0.556
Total Bilirubin	rs4663335 GA	-0.301	0.006	-50.243	0.0	-0.313	-0.289
Total Bilirubin	rs2602381 TT	-0.848	0.006	-151.773	0.0	-0.859	-0.837
Total Bilirubin	rs11892031 CC	-0.3765	0.019	-20.304	0.0	-0.413	-0.34
Total Bilirubin	rs11892031 AC	-0.2465	0.005	-52.753	0.0	-0.256	-0.237
Total Bilirubin	Intercept	0.0122	0.002	6.251	0.0	0.008	0.016
Total Bilirubin	rs11892031:rs114346341	-0.2567	0.025	-10.26	0.0	-0.306	-0.208
Total Bilirubin	rs114346341 GG	1.5099	0.058	25.899	0.0	1.396	1.624
Total Bilirubin	rs114346341 AG	0.4984	0.008	63.411	0.0	0.483	0.514
Total Bilirubin	rs11892031 CC	-0.3811	0.019	-20.538	0.0	-0.417	-0.345
Total Bilirubin	rs11892031 AC	-0.2497	0.005	-53.585	0.0	-0.259	-0.241
Total Bilirubin	Intercept	0.0174	0.002	8.975	0.0	0.014	0.021
Total Bilirubin	rs11892031:rs115836766	-0.1272	0.02	-6.253	0.0	-0.167	-0.087
Total Bilirubin	rs115836766 AA	0.3348	0.042	8.015	0.0	0.253	0.417
Total Bilirubin	rs11683356 GA	0.4921	0.007	67.547	0.0	0.478	0.506
Total Bilirubin	rs115836766 GA	0.1671	0.007	25.301	0.0	0.154	0.18
Total Bilirubin	rs11892031 AC	-0.2603	0.005	-54.955	0.0	-0.27	-0.251
Total Bilirubin	Intercept	0.0336	0.002	16.96	0.0	0.03	0.037
Total Bilirubin	rs11892031:rs17868344	0.2516	0.034	7.486	0.0	0.186	0.317
Total Bilirubin	rs17868344 CC	-0.3004	0.125	-2.413	0.016	-0.544	-0.056
Total Bilirubin	rs17868344 AC	-0.219	0.011	-19.063	0.0	-0.241	-0.196
Total Bilirubin	rs11892031 CC	-0.4216	0.019	-22.56	0.0	-0.458	-0.385
Total Bilirubin	rs11892031 AC	-0.2803	0.005	-60.386	0.0	-0.289	-0.271
Total Bilirubin	Intercept	0.0553	0.002	28.875	0.0	0.052	0.059
Total Bilirubin	rs11892031:rs13002399	0.1124	0.007	16.598	0.0	0.099	0.126
Total Bilirubin	rs13002399 CC	-0.2366	0.008	-28.476	0.0	-0.253	-0.22
Total Bilirubin	rs13002399 TC	-0.1337	0.004	-34.741	0.0	-0.141	-0.126
Total Bilirubin	rs11892031 CC	-0.3976	0.019	-21.282	0.0	-0.434	-0.361
Total Bilirubin	rs11683356 AA	1.4203	0.051	27.864	0.0	1.32	1.52
Total Bilirubin	rs11892031:rs11683356	-0.2343	0.023	-10.119	0.0	-0.28	-0.189
Total Bilirubin	Intercept	0.0205	0.002	10.487	0.0	0.017	0.024
Total Bilirubin	rs2602381 CT	-0.5849	0.004	-147.398	0.0	-0.593	-0.577
Total Bilirubin	Intercept	0.5061	0.003	153.831	0.0	0.5	0.513
Total Bilirubin	rs2602381:rs34622615	-0.2569	0.013	-20.376	0.0	-0.282	-0.232
Total Bilirubin	rs34622615 TT	2.0355	0.053	38.52	0.0	1.932	2.139
Total Bilirubin	rs34622615 GT	0.5975	0.01	61.424	0.0	0.578	0.617
Total Bilirubin	rs2602381 TT	-0.7041	0.005	-146.787	0.0	-0.714	-0.695
Total Bilirubin	rs2602381 CT	-0.5157	0.004	-130.228	0.0	-0.523	-0.508
Total Bilirubin	Intercept	0.3742	0.003	117.624	0.0	0.368	0.38
Total Bilirubin	rs11892031:rs75235703	-0.1508	0.019	-8.102	0.0	-0.187	-0.114
Total Bilirubin	rs75235703 CC	0.4427	0.036	12.279	0.0	0.372	0.513
Total Bilirubin	rs75235703 AC	0.2093	0.006	33.944	0.0	0.197	0.221
Total Bilirubin	rs11892031 CC	-0.3896	0.019	-20.875	0.0	-0.426	-0.353
Total Bilirubin	rs11892031 AC	-0.2542	0.005	-53.434	0.0	-0.263	-0.245
Total Bilirubin	Intercept	0.026	0.002	13.061	0.0	0.022	0.03
Total Bilirubin	rs11892031:rs36075906	0.3464	0.015	22.95	0.0	0.317	0.376
Total Bilirubin	rs36075906 TT	-0.2868	0.036	-8.036	0.0	-0.357	-0.217
Total Bilirubin	rs36075906 CT	-0.2056	0.006	-31.711	0.0	-0.218	-0.193
Total Bilirubin	rs11892031 CC	-0.4615	0.019	-24.618	0.0	-0.498	-0.425
Total Bilirubin	rs11892031 AC	-0.3049	0.005	-63.909	0.0	-0.314	-0.296
Total Bilirubin	Intercept	0.0686	0.002	34.662	0.0	0.065	0.072
Total Bilirubin	rs11892031:rs72980357	-0.0934	0.018	-5.301	0.0	-0.128	-0.059
Total Bilirubin	rs72980357 TT	0.9596	0.046	21.003	0.0	0.87	1.049
Total Bilirubin	rs72980357 CT	0.3587	0.007	50.692	0.0	0.345	0.373
Total Bilirubin	rs11892031 CC	-0.3911	0.019	-20.972	0.0	-0.428	-0.355
Total Bilirubin	rs11892031 AC	-0.2612	0.005	-55.396	0.0	-0.27	-0.252
Total Bilirubin	rs11892031 AC	-0.3227	0.006	-56.133	0.0	-0.334	-0.311
Total Bilirubin	Intercept	-0.3356	0.003	-102.604	0.0	-0.342	-0.329
Total Bilirubin	rs8330 GG	-0.0155	0.008	-2.021	0.043	-0.031	0
Total Bilirubin	rs144759885 GA	0.3639	0.049	7.397	0.0	0.267	0.46
Total Bilirubin	rs3755319:rs3755322	-0.4589	0.006	-82.082	0.0	-0.47	-0.448
Total Bilirubin	rs3755322 GG	0.6208	0.023	27.391	0.0	0.576	0.665
Total Bilirubin	rs3755322 CG	0.1897	0.007	26.709	0.0	0.176	0.204
Total Bilirubin	rs3755319 CC	1.4541	0.005	301.869	0.0	1.445	1.463
Total Bilirubin	rs3755319 AC	0.3112	0.004	88.469	0.0	0.304	0.318
Total Bilirubin	Intercept	-0.3852	0.003	-137.081	0.0	-0.391	-0.38
Total Bilirubin	rs3755319:rs7966581	0.0187	0.003	5.736	0.0	0.012	0.025
Total Bilirubin	rs7966581 AA	0.0688	0.008	9.022	0.0	0.054	0.084
Total Bilirubin	rs7966581 GA	0.0345	0.004	7.904	0.0	0.026	0.043
Total Bilirubin	rs3755319 CC	1.2299	0.006	194.049	0.0	1.218	1.242
Total Bilirubin	rs3755319 AC	0.2302	0.004	55.051	0.0	0.222	0.238
Total Bilirubin	Intercept	-0.4145	0.004	-98.3	0.0	-0.423	-0.406
Total Bilirubin	Intercept	-0.3875	0.004	-101.085	0.0	-0.395	-0.38
Total Bilirubin	Affx-52351697 TAATTGTAATTG	0.3186	0.407	0.783	0.433	-0.479	1.116
Total Bilirubin	Affx-52351697 TTAATTG	0.1495	0.032	4.711	0.0	0.087	0.212
Total Bilirubin	rs3755319 CC	1.2536	0.004	281.517	0.0	1.245	1.262
Total Bilirubin	rs3755319 AC	0.2421	0.004	68.811	0.0	0.235	0.249
Total Bilirubin	Intercept	-0.3642	0.003	-132.404	0.0	-0.37	-0.359
Total Bilirubin	rs3755319:rs6731242	-0.2647	0.005	-58.537	0.0	-0.274	-0.256
Total Bilirubin	rs6731242 GG	0.1352	0.01	13.236	0.0	0.115	0.155
Total Bilirubin	rs6731242 TG	0.0844	0.005	17.092	0.0	0.075	0.094
Total Bilirubin	rs3755319 CC	1.375	0.005	263.34	0.0	1.365	1.385
Total Bilirubin	rs3755319 AC	0.3448	0.004	84.808	0.0	0.337	0.353
Total Bilirubin	Intercept	-0.4039	0.004	-114.986	0.0	-0.411	-0.397
Total Bilirubin	rs3755319:Affx-52351697	0.1554	0.028	5.518	0.0	0.1	0.211
Total Bilirubin	rs3755319:rs16926246	0.0275	0.005	5.99	0.0	0.019	0.037
Total Bilirubin	rs3755319 AC	0.3385	0.005	73.474	0.0	0.329	0.347
Total Bilirubin	rs1112310 GT	0.0763	0.005	15.396	0.0	0.067	0.086
Total Bilirubin	rs73062310 CT	0.171	0.016	10.96	0.0	0.14	0.202
Total Bilirubin	rs3755319 CC	1.251	0.004	278.549	0.0	1.242	1.26
Total Bilirubin	rs3755319 AC	0.2407	0.004	68.238	0.0	0.234	0.248
Total Bilirubin	Intercept	-0.3677	0.003	-132.76	0.0	-0.373	-0.362
Total Bilirubin	rs3755319:rs79208193	-0.3167	0.007	-44.049	0.0	-0.331	-0.303
Total Bilirubin	rs79208193 TT	0.2679	0.037	7.241	0.0	0.195	0.34
Total Bilirubin	rs79208193 GT	0.0943	0.009	10.929	0.0	0.077	0.111
Total Bilirubin	rs3755319 CC	1.3252	0.005	285.342	0.0	1.316	1.334
Total Bilirubin	rs3755319 AC	0.2725	0.004	76.826	0.0	0.266	0.279
Total Bilirubin	Intercept	-0.3712	0.003	-131.659	0.0	-0.377	-0.366
Total Bilirubin	rs3755319:rs12474441	-0.1616	0.013	-12.138	0.0	-0.188	-0.135
Total Bilirubin	rs3755319 CC	1.3538	0.006	233.766	0.0	1.342	1.365
Total Bilirubin	rs12474441 GG	0.052	0.09	0.579	0.563	-0.124	0.228
Total Bilirubin	rs3755319 CC	1.2618	0.005	280.046	0.0	1.253	1.271
Total Bilirubin	rs3755319 AC	0.2499	0.004	69.9	0.0	0.243	0.257
Total Bilirubin	Intercept	-0.3668	0.003	-130.205	0.0	-0.372	-0.361
Total Bilirubin	rs3755319:rs1661052	0.0294	0.005	5.461	0.0	0.019	0.04
Total Bilirubin	rs1661052 GG	0.1864	0.02	9.528	0.0	0.148	0.225
Total Bilirubin	rs1661052 AG	0.0071	0.006	1.129	0.259	-0.005	0.019
Total Bilirubin	rs3755319 CC	1.2445	0.005	255.942	0.0	1.235	1.254
Total Bilirubin	rs3755319 AC	0.2374	0.004	65.016	0.0	0.23	0.245
Total Bilirubin	Intercept	-0.366	0.003	-123.421	0.0	-0.372	-0.36
Total Bilirubin	rs3755319:rs1112310	-0.1633	0.004	-37.57	0.0	-0.172	-0.155
Total Bilirubin	rs1112310 TT	0.0953	0.008	12.204	0.0	0.08	0.111
Total Bilirubin	rs12474441 TG	0.0638	0.012	5.541	0.0	0.041	0.086
Total Bilirubin	rs16926246 TT	0.1011	0.014	6.982	0.0	0.073	0.129
Total Bilirubin	rs16926246 CT	0.0311	0.005	5.69	0.0	0.02	0.042
Total Bilirubin	rs3755319 CC	1.2408	0.005	245.653	0.0	1.231	1.251
Total Bilirubin	rs3755319 CC	1.6997	0.007	228.184	0.0	1.685	1.714
Total Bilirubin	rs3755319 AC	0.6149	0.005	112.694	0.0	0.604	0.626
Total Bilirubin	Intercept	-0.5107	0.006	-86.923	0.0	-0.522	-0.499
Total Bilirubin	rs3755319:rs11892031	-0.6765	0.006	-115.991	0.0	-0.688	-0.665
Total Bilirubin	rs11892031 CC	1.0383	0.024	43.124	0.0	0.991	1.085
Total Bilirubin	rs11892031 AC	0.2563	0.008	33.02	0.0	0.241	0.272
Total Bilirubin	rs3755319 CC	1.622	0.005	338.945	0.0	1.613	1.631
Total Bilirubin	rs3755319 AC	0.3418	0.003	100.435	0.0	0.335	0.348
Total Bilirubin	Intercept	-0.3815	0.003	-142.667	0.0	-0.387	-0.376
Total Bilirubin	rs3755319:rs2361502	0.3141	0.005	69.273	0.0	0.305	0.323
Total Bilirubin	rs2361502 CC	-0.165	0.014	-12.098	0.0	-0.192	-0.138
Total Bilirubin	rs2602381 CT	0.1254	0.005	22.963	0.0	0.115	0.136
Total Bilirubin	rs2361502 TC	-0.1376	0.005	-25.718	0.0	-0.148	-0.127
Total Bilirubin	rs3755319 AC	0.1023	0.004	26.855	0.0	0.095	0.11
Total Bilirubin	Intercept	-0.34	0.003	-119.636	0.0	-0.346	-0.334
Total Bilirubin	rs3755319:rs17868336	-1.059	0.011	-100.541	0.0	-1.08	-1.038
Total Bilirubin	rs17868336 GG	2.571	0.05	51.602	0.0	2.473	2.669
Total Bilirubin	rs17868336 AG	0.7125	0.015	46.107	0.0	0.682	0.743
Total Bilirubin	rs3755319 CC	1.5607	0.005	340.76	0.0	1.552	1.57
Total Bilirubin	rs3755319 AC	0.2828	0.003	82.33	0.0	0.276	0.29
Total Bilirubin	Intercept	-0.3636	0.003	-138.833	0.0	-0.369	-0.358
Total Bilirubin	rs3755319:rs6759892	0.3292	0.006	51.217	0.0	0.317	0.342
Total Bilirubin	rs6759892 GG	-0.2383	0.017	-14.364	0.0	-0.271	-0.206
Total Bilirubin	rs6759892 TG	-0.1364	0.006	-21.12	0.0	-0.149	-0.124
Total Bilirubin	rs3755319 CC	0.6688	0.007	94.746	0.0	0.655	0.683
Total Bilirubin	rs2602381 TT	0.2216	0.007	30.123	0.0	0.207	0.236
Total Bilirubin	rs3755319:rs2602381	-0.3794	0.004	-105.615	0.0	-0.386	-0.372
Total Bilirubin	Intercept	-0.3631	0.003	-133.005	0.0	-0.368	-0.358
Total Bilirubin	rs3755319 AC	0.2358	0.004	63.45	0.0	0.229	0.243
Total Bilirubin	Intercept	-0.3722	0.003	-121.188	0.0	-0.378	-0.366
Total Bilirubin	rs3755319:rs34691116	0.0315	0.004	7.209	0.0	0.023	0.04
Total Bilirubin	rs34691116 TT	0.1033	0.013	7.872	0.0	0.078	0.129
Total Bilirubin	rs34691116 CT	0.0428	0.005	8.164	0.0	0.033	0.053
Total Bilirubin	rs3755319 CC	1.2366	0.005	241.643	0.0	1.227	1.247
Total Bilirubin	rs3755319 AC	0.2337	0.004	62.518	0.0	0.226	0.241
Total Bilirubin	Intercept	-0.3764	0.003	-121.072	0.0	-0.382	-0.37
Total Bilirubin	rs3755319:rs4363657	0.0398	0.004	9.513	0.0	0.032	0.048
Total Bilirubin	rs4363657 CC	0.2226	0.012	18.332	0.0	0.199	0.246
Total Bilirubin	rs4363657 TC	0.0977	0.005	19.317	0.0	0.088	0.108
Total Bilirubin	rs3755319 CC	1.2296	0.005	235.046	0.0	1.219	1.24
Total Bilirubin	rs3755319 AC	0.2296	0.004	60.774	0.0	0.222	0.237
Total Bilirubin	Intercept	-0.3961	0.003	-124.98	0.0	-0.402	-0.39
Total Bilirubin	rs3755319:rs4663335	-0.5436	0.004	-126.04	0.0	-0.552	-0.535
Total Bilirubin	rs4663335 AA	0.6336	0.015	43.23	0.0	0.605	0.662
Total Bilirubin	rs4663335 GA	0.1599	0.005	29.307	0.0	0.149	0.171
Total Bilirubin	rs3755319 CC	1.7081	0.005	333.768	0.0	1.698	1.718
Total Bilirubin	rs3755319 AC	0.3937	0.003	113.32	0.0	0.387	0.4
Total Bilirubin	Intercept	-0.3954	0.003	-140.946	0.0	-0.401	-0.39
Total Bilirubin	rs3755319:rs34622615	0.4457	0.013	33.637	0.0	0.42	0.472
Total Bilirubin	rs34622615 TT	-0.3207	0.071	-4.489	0.0	-0.461	-0.181
Total Bilirubin	rs34622615 GT	-0.3194	0.02	-16.226	0.0	-0.358	-0.281
Total Bilirubin	rs3755319 CC	1.1742	0.005	254.06	0.0	1.165	1.183
Total Bilirubin	rs3755319 AC	0.2337	0.004	65.958	0.0	0.227	0.241
Total Bilirubin	rs73062310 TT	0.4709	0.111	4.242	0.0	0.253	0.689
Total Bilirubin	rs3755319 CC	0.3371	0.013	26.808	0.0	0.312	0.362
Total Bilirubin	rs3755319:rs73062310	0.0812	0.014	5.898	0.0	0.054	0.108
Total Bilirubin	rs3755319 AC	0.2361	0.004	66.484	0.0	0.229	0.243
Total Bilirubin	rs3755319:rs2068888	0.0185	0.003	5.955	0.0	0.012	0.025
Total Bilirubin	rs2068888 AA	0.0222	0.007	3.154	0.002	0.008	0.036
Total Bilirubin	rs2068888 GA	0.0173	0.004	3.856	0.0	0.009	0.026
Total Bilirubin	rs3755319 CC	1.2216	0.007	170.916	0.0	1.208	1.236
Total Bilirubin	rs3755319 AC	0.2262	0.004	50.328	0.0	0.217	0.235
Total Bilirubin	Intercept	-0.3763	0.004	-86.108	0.0	-0.385	-0.368
Total Bilirubin	rs3755319:rs10175949	0.1165	0.005	24.195	0.0	0.107	0.126
Total Bilirubin	rs10175949 GG	-0.0934	0.017	-5.487	0.0	-0.127	-0.06
Total Bilirubin	rs10175949 AG	-0.0457	0.006	-7.531	0.0	-0.058	-0.034
Total Bilirubin	rs3755319 CC	1.1809	0.005	230.915	0.0	1.171	1.191
Total Bilirubin	rs3755319 AC	0.2168	0.004	60.077	0.0	0.21	0.224
Total Bilirubin	Intercept	-0.362	0.003	-131.4	0.0	-0.367	-0.357
Total Bilirubin	Intercept	-0.3558	0.003	-122.12	0.0	-0.362	-0.35
Total Bilirubin	rs6704644 TT	-0.1119	0.021	-5.344	0.0	-0.153	-0.071
Total Bilirubin	rs6704644 GT	-0.0572	0.007	-8.258	0.0	-0.071	-0.044
Total Bilirubin	rs3755319 CC	1.1638	0.005	234.048	0.0	1.154	1.174
Total Bilirubin	rs3755319 AC	0.2128	0.004	59.563	0.0	0.206	0.22
Total Bilirubin	Intercept	-0.3567	0.003	-125.099	0.0	-0.362	-0.351
Total Bilirubin	rs3755319:rs4149087	0.0184	0.003	5.848	0.0	0.012	0.025
Total Bilirubin	rs4149087 GG	0.0548	0.007	7.592	0.0	0.041	0.069
Total Bilirubin	rs4149087 TG	0.0278	0.004	6.335	0.0	0.019	0.036
Total Bilirubin	rs3755319 CC	1.2256	0.007	180.993	0.0	1.212	1.239
Total Bilirubin	rs3755319 AC	0.2281	0.004	52.506	0.0	0.22	0.237
Total Bilirubin	Intercept	-0.3858	0.004	-93.818	0.0	-0.394	-0.378
Total Bilirubin	rs3755319:rs6704644	0.1699	0.005	31.43	0.0	0.159	0.18
Total Bilirubin	rs3755319:rs10822184	-0.0282	0.003	-9.092	0.0	-0.034	-0.022
Total Bilirubin	rs3755319 AC	0.2356	0.004	66.838	0.0	0.229	0.243
Total Bilirubin	rs78936963 AG	-0.0837	0.015	-5.509	0.0	-0.113	-0.054
Total Bilirubin	rs115836766 GA	-0.074	0.009	-7.985	0.0	-0.092	-0.056
Total Bilirubin	rs3755319 CC	1.2156	0.005	262.203	0.0	1.206	1.225
Total Bilirubin	rs3755319 AC	0.2261	0.004	63.604	0.0	0.219	0.233
Total Bilirubin	Intercept	-0.358	0.003	-127.034	0.0	-0.364	-0.353
Total Bilirubin	rs3755319:rs17862831	0.159	0.005	31.144	0.0	0.149	0.169
Total Bilirubin	rs17862831 AA	-0.1165	0.019	-6.063	0.0	-0.154	-0.079
Total Bilirubin	rs17862831 GA	-0.0563	0.006	-8.714	0.0	-0.069	-0.044
Total Bilirubin	rs3755319 CC	1.1616	0.005	230.591	0.0	1.152	1.171
Total Bilirubin	rs3755319 AC	0.211	0.004	58.761	0.0	0.204	0.218
Total Bilirubin	Intercept	-0.3554	0.003	-123.259	0.0	-0.361	-0.35
Total Bilirubin	rs3755319:rs1500481	-0.1618	0.003	-52.047	0.0	-0.168	-0.156
Total Bilirubin	rs3755319 CC	1.2258	0.005	266.903	0.0	1.217	1.235
Total Bilirubin	rs1500481 TT	0.0994	0.007	14.047	0.0	0.086	0.113
Total Bilirubin	rs3755319 CC	1.5701	0.007	216.091	0.0	1.556	1.584
Total Bilirubin	rs3755319 AC	0.3876	0.004	88.411	0.0	0.379	0.396
Total Bilirubin	Intercept	-0.3979	0.004	-95.563	0.0	-0.406	-0.39
Total Bilirubin	rs3755319:rs74669452	-0.5865	0.017	-34.381	0.0	-0.62	-0.553
Total Bilirubin	rs74669452 CC	1.3003	0.13	10.006	0.0	1.046	1.555
Total Bilirubin	rs74669452 AC	0.403	0.026	15.791	0.0	0.353	0.453
Total Bilirubin	rs3755319 CC	1.3129	0.005	289.91	0.0	1.304	1.322
Total Bilirubin	rs3755319 AC	0.2504	0.004	71.1	0.0	0.244	0.257
Total Bilirubin	Intercept	-0.3639	0.003	-133.122	0.0	-0.369	-0.359
Total Bilirubin	rs3755319:rs78936963	0.1847	0.011	16.917	0.0	0.163	0.206
Total Bilirubin	rs78936963 GG	-0.228	0.066	-3.447	0.001	-0.358	-0.098
Total Bilirubin	rs1500481 CT	0.0349	0.004	8.002	0.0	0.026	0.043
Total Bilirubin	rs10822184 CC	-0.0146	0.007	-2.089	0.037	-0.028	-0.001
Total Bilirubin	rs10822184 TC	-0.0064	0.005	-1.385	0.166	-0.015	0.003
Total Bilirubin	rs3755319 CC	1.3109	0.008	173.592	0.0	1.296	1.326
Total Bilirubin	rs3755319 AC	0.2383	0.004	67.023	0.0	0.231	0.245
Total Bilirubin	Intercept	-0.3608	0.003	-128.601	0.0	-0.366	-0.355
Total Bilirubin	rs3755319:rs1377460	0.1232	0.004	28.101	0.0	0.115	0.132
Total Bilirubin	rs1377460 AA	-0.0614	0.01	-6.461	0.0	-0.08	-0.043
Total Bilirubin	rs1377460 GA	-0.0511	0.005	-10.467	0.0	-0.061	-0.042
Total Bilirubin	rs3755319 CC	1.1929	0.005	224.541	0.0	1.183	1.203
Total Bilirubin	rs3755319 AC	0.1907	0.004	46.182	0.0	0.183	0.199
Total Bilirubin	Intercept	-0.3386	0.004	-94.185	0.0	-0.346	-0.332
Total Bilirubin	rs3755319:rs684773	0.0352	0.004	9.619	0.0	0.028	0.042
Total Bilirubin	rs684773 AA	0.0231	0.009	2.453	0.014	0.005	0.041
Total Bilirubin	rs684773 CA	0.0184	0.005	4.01	0.0	0.009	0.027
Total Bilirubin	rs3755319 CC	1.2477	0.005	275.523	0.0	1.239	1.257
Total Bilirubin	rs3755319 CC	1.2227	0.006	218.377	0.0	1.212	1.234
Total Bilirubin	Intercept	-0.3712	0.003	-109.666	0.0	-0.378	-0.365
Total Bilirubin	rs3755319:rs73069053	0.0714	0.013	5.65	0.0	0.047	0.096
Total Bilirubin	rs73069053 GG	0.4382	0.107	4.091	0.0	0.228	0.648
Total Bilirubin	rs73069053 AG	0.1594	0.014	11.111	0.0	0.131	0.187
Total Bilirubin	rs3755319 CC	1.2505	0.005	276.069	0.0	1.242	1.259
Total Bilirubin	rs3755319 AC	0.2405	0.004	67.715	0.0	0.234	0.248
Total Bilirubin	Intercept	-0.3683	0.003	-131.931	0.0	-0.374	-0.363
Total Bilirubin	rs3755319:rs76026343	0.2921	0.014	20.968	0.0	0.265	0.319
Total Bilirubin	rs76026343 AA	-0.34	0.079	-4.285	0.0	-0.496	-0.185
Total Bilirubin	rs76026343 GA	-0.1857	0.021	-8.925	0.0	-0.227	-0.145
Total Bilirubin	rs3755319 CC	1.2042	0.005	260.73	0.0	1.195	1.213
Total Bilirubin	rs3755319 AC	0.2266	0.004	57.99	0.0	0.219	0.234
Total Bilirubin	rs17863783 GT	-0.0478	0.011	-4.2	0.0	-0.07	-0.025
Total Bilirubin	rs17863783 TT	-0.1303	0.072	-1.812	0.07	-0.271	0.011
Total Bilirubin	rs3755319:rs17863783	0.1013	0.011	9.36	0.0	0.08	0.123
Total Bilirubin	rs3755319 AC	0.2706	0.005	58.118	0.0	0.261	0.28
Total Bilirubin	Intercept	-0.3566	0.005	-76.773	0.0	-0.366	-0.347
Total Bilirubin	rs3755319:rs62192778	0.041	0.005	7.929	0.0	0.031	0.051
Total Bilirubin	rs62192778 AA	-0.0167	0.011	-1.546	0.122	-0.038	0.004
Total Bilirubin	rs62192778 GA	-0.0176	0.005	-3.409	0.001	-0.028	-0.007
Total Bilirubin	rs3755319 CC	1.2414	0.005	242.1	0.0	1.231	1.251
Total Bilirubin	rs3755319 AC	0.2284	0.004	55.398	0.0	0.22	0.236
Total Bilirubin	Intercept	-0.3559	0.004	-101.292	0.0	-0.363	-0.349
Total Bilirubin	rs3755319:rs144759885	0.4077	0.075	5.405	0.0	0.26	0.556
Total Bilirubin	rs144759885 GA	-0.3271	0.112	-2.91	0.004	-0.547	-0.107
Total Bilirubin	rs3755319 CC	1.2534	0.004	282.01	0.0	1.245	1.262
Total Bilirubin	rs3755319 AC	0.2428	0.004	69.072	0.0	0.236	0.25
Total Bilirubin	Intercept	-0.3633	0.003	-132.402	0.0	-0.369	-0.358
Total Bilirubin	rs3755319:rs17862876	0.312	0.017	18.029	0.0	0.278	0.346
Total Bilirubin	rs17862876 TT	-0.2045	0.106	-1.929	0.054	-0.412	0.003
Total Bilirubin	rs17862876 GT	-0.226	0.026	-8.734	0.0	-0.277	-0.175
Total Bilirubin	rs3755319 CC	1.2242	0.005	269.323	0.0	1.215	1.233
Total Bilirubin	rs3755319 AC	0.2394	0.004	67.679	0.0	0.233	0.246
Total Bilirubin	Intercept	-0.3634	0.003	-132.568	0.0	-0.369	-0.358
Total Bilirubin	rs3755319:rs77900844	-0.1949	0.009	-21.463	0.0	-0.213	-0.177
Total Bilirubin	rs77900844 AA	0.0781	0.045	1.743	0.081	-0.01	0.166
Total Bilirubin	rs77900844 GA	0.0475	0.009	5.298	0.0	0.03	0.065
Total Bilirubin	rs3755319 CC	1.273	0.005	278.72	0.0	1.264	1.282
Total Bilirubin	rs3755319 AC	0.2569	0.004	71.47	0.0	0.25	0.264
Total Bilirubin	Intercept	-0.3676	0.003	-128.742	0.0	-0.373	-0.362
Total Bilirubin	Intercept	-0.3633	0.003	-132.708	0.0	-0.369	-0.358
Total Bilirubin	rs115836766 AA	-0.1347	0.041	-3.313	0.001	-0.214	-0.055
Total Bilirubin	rs3755319 AC	0.0477	0.005	8.891	0.0	0.037	0.058
Total Bilirubin	rs3755319:rs1105880	0.5524	0.005	106.418	0.0	0.542	0.563
Total Bilirubin	rs887829 CT	0.3367	0.003	106.497	0.0	0.331	0.343
Total Bilirubin	Intercept	-0.3797	0.002	-166.694	0.0	-0.384	-0.375
Total Bilirubin	rs887829:rs7966581	0.0275	0.003	8.88	0.0	0.021	0.034
Total Bilirubin	rs7966581 AA	0.0657	0.006	11.044	0.0	0.054	0.077
Total Bilirubin	rs7966581 GA	0.0334	0.004	9.475	0.0	0.026	0.04
Total Bilirubin	rs887829 TT	2.0741	0.006	322.79	0.0	2.062	2.087
Total Bilirubin	rs887829 CT	0.3244	0.004	90.081	0.0	0.317	0.331
Total Bilirubin	Intercept	-0.3846	0.003	-132.673	0.0	-0.39	-0.379
Total Bilirubin	rs887829:Affx-52351697	0.196	0.027	7.32	0.0	0.144	0.248
Total Bilirubin	Affx-52351697 TAATTGTAATTG	0.958	0.356	2.689	0.007	0.26	1.656
Total Bilirubin	Affx-52351697 TTAATTG	0.1648	0.024	6.747	0.0	0.117	0.213
Total Bilirubin	rs887829 TT	2.1257	0.005	433.723	0.0	2.116	2.135
Total Bilirubin	rs887829 TT	2.1097	0.005	441.29	0.0	2.1	2.119
Total Bilirubin	Intercept	-0.3623	0.002	-180.196	0.0	-0.366	-0.358
Total Bilirubin	rs887829:rs6731242	0.0348	0.006	5.878	0.0	0.023	0.046
Total Bilirubin	rs6731242 GG	0.0473	0.008	5.656	0.0	0.031	0.064
Total Bilirubin	rs6731242 TG	0.0246	0.004	5.931	0.0	0.017	0.033
Total Bilirubin	rs887829 TT	2.1232	0.005	413.664	0.0	2.113	2.133
Total Bilirubin	rs887829 CT	0.3402	0.004	94.859	0.0	0.333	0.347
Total Bilirubin	Intercept	-0.3742	0.003	-138.681	0.0	-0.38	-0.369
Total Bilirubin	rs887829:rs16926246	0.0271	0.004	6.214	0.0	0.019	0.036
Total Bilirubin	rs16926246 TT	0.1107	0.012	9.211	0.0	0.087	0.134
Total Bilirubin	rs16926246 CT	0.0351	0.004	8.191	0.0	0.027	0.044
Total Bilirubin	rs887829 TT	2.0971	0.005	395.73	0.0	2.087	2.107
Total Bilirubin	rs887829 CT	0.342	0.003	118.303	0.0	0.336	0.348
Total Bilirubin	rs887829 CT	0.3361	0.003	108.246	0.0	0.33	0.342
Total Bilirubin	rs3755322 CG	0.0745	0.005	15.433	0.0	0.065	0.084
Total Bilirubin	rs887829:rs3755322	0.1209	0.007	16.27	0.0	0.106	0.135
Total Bilirubin	rs887829:rs73069053	0.1007	0.012	8.417	0.0	0.077	0.124
Total Bilirubin	rs73069053 GG	0.3594	0.095	3.792	0.0	0.174	0.545
Total Bilirubin	rs73069053 AG	0.1596	0.011	14.494	0.0	0.138	0.181
Total Bilirubin	rs887829 TT	2.1046	0.005	433.821	0.0	2.095	2.114
Total Bilirubin	rs887829 CT	0.3401	0.003	116.292	0.0	0.334	0.346
Total Bilirubin	Intercept	-0.3664	0.002	-179.321	0.0	-0.37	-0.362
Total Bilirubin	rs887829:rs73062310	0.1141	0.013	8.748	0.0	0.089	0.14
Total Bilirubin	rs73062310 TT	0.4509	0.098	4.598	0.0	0.259	0.643
Total Bilirubin	rs73062310 CT	0.1699	0.012	14.156	0.0	0.146	0.193
Total Bilirubin	rs887829 TT	2.1064	0.005	437.775	0.0	2.097	2.116
Total Bilirubin	rs887829 CT	0.3402	0.003	117.22	0.0	0.335	0.346
Total Bilirubin	rs3755322 GG	0.1541	0.016	9.428	0.0	0.122	0.186
Total Bilirubin	Intercept	-0.3658	0.002	-180.54	0.0	-0.37	-0.362
Total Bilirubin	rs74528913 AA	0.2197	0.062	3.534	0.0	0.098	0.342
Total Bilirubin	rs74528913 GA	0.091	0.009	10.313	0.0	0.074	0.108
Total Bilirubin	rs887829 TT	2.105	0.005	433.4	0.0	2.096	2.115
Total Bilirubin	rs887829 CT	0.3399	0.003	116.343	0.0	0.334	0.346
Total Bilirubin	Intercept	-0.3658	0.002	-178.583	0.0	-0.37	-0.362
Total Bilirubin	rs887829:rs1661052	0.0372	0.005	7.274	0.0	0.027	0.047
Total Bilirubin	rs1661052 GG	0.1948	0.017	11.761	0.0	0.162	0.227
Total Bilirubin	rs1661052 AG	0.0081	0.005	1.645	0.1	-0.002	0.018
Total Bilirubin	rs887829 TT	2.0983	0.005	408.904	0.0	2.088	2.108
Total Bilirubin	rs887829 CT	0.3362	0.003	110.689	0.0	0.33	0.342
Total Bilirubin	Intercept	-0.3642	0.002	-166.649	0.0	-0.368	-0.36
Total Bilirubin	rs887829:rs74528913	0.0702	0.01	7.348	0.0	0.051	0.089
Total Bilirubin	Intercept	-0.3713	0.002	-163.439	0.0	-0.376	-0.367
Total Bilirubin	rs887829:rs34691116	0.0482	0.004	11.599	0.0	0.04	0.056
Total Bilirubin	rs34691116 TT	0.097	0.011	8.971	0.0	0.076	0.118
Total Bilirubin	rs2361502 CC	0.0611	0.012	5.28	0.0	0.038	0.084
Total Bilirubin	rs2361502 TC	0.0161	0.004	3.668	0.0	0.007	0.025
Total Bilirubin	rs887829 TT	2.1572	0.01	222.814	0.0	2.138	2.176
Total Bilirubin	rs887829 CT	0.3543	0.004	90.889	0.0	0.347	0.362
Total Bilirubin	Intercept	-0.3647	0.002	-168.044	0.0	-0.369	-0.36
Total Bilirubin	rs887829:rs17868336	-0.0995	0.01	-10.114	0.0	-0.119	-0.08
Total Bilirubin	rs17868336 GG	-0.109	0.027	-4.078	0.0	-0.161	-0.057
Total Bilirubin	rs17868336 AG	-0.0684	0.006	-11.694	0.0	-0.08	-0.057
Total Bilirubin	rs887829 TT	2.1022	0.005	434.366	0.0	2.093	2.112
Total Bilirubin	rs887829 CT	0.3456	0.003	113.098	0.0	0.34	0.352
Total Bilirubin	Intercept	-0.3513	0.002	-162.32	0.0	-0.356	-0.347
Total Bilirubin	rs887829:rs2361502	-0.0281	0.005	-6.033	0.0	-0.037	-0.019
Total Bilirubin	rs887829:rs6759892	0.0424	0.007	5.915	0.0	0.028	0.056
Total Bilirubin	rs6759892 TG	-0.0358	0.004	-8.554	0.0	-0.044	-0.028
Total Bilirubin	rs887829 TT	2.0794	0.022	95.76	0.0	2.037	2.122
Total Bilirubin	rs887829 CT	0.3351	0.008	43.038	0.0	0.32	0.35
Total Bilirubin	Intercept	-0.3485	0.002	-148.921	0.0	-0.353	-0.344
Total Bilirubin	rs887829:rs3755319	0.0695	0.013	5.475	0.0	0.045	0.094
Total Bilirubin	rs3755319 CC	0.0049	0.011	0.44	0.66	-0.017	0.027
Total Bilirubin	rs3755319 AC	0.0069	0.004	1.566	0.117	-0.002	0.016
Total Bilirubin	rs887829 TT	1.8311	0.042	43.62	0.0	1.749	1.913
Total Bilirubin	rs887829 CT	0.2567	0.015	17.425	0.0	0.228	0.286
Total Bilirubin	Intercept	-0.3635	0.002	-148.927	0.0	-0.368	-0.359
Total Bilirubin	Intercept	-0.0199	0.002	-11.254	0.0	-0.023	-0.016
Total Bilirubin	rs6759892 GG	-0.1531	0.01	-15.481	0.0	-0.172	-0.134
Total Bilirubin	Intercept	-0.346	0.002	-152.919	0.0	-0.35	-0.342
Total Bilirubin	rs887829 CT	0.3438	0.003	110.274	0.0	0.338	0.35
Total Bilirubin	rs887829 TT	2.1056	0.005	424.264	0.0	2.096	2.115
Total Bilirubin	rs34691116 CT	0.0407	0.004	9.875	0.0	0.033	0.049
Total Bilirubin	rs887829 TT	2.0834	0.005	389.464	0.0	2.073	2.094
Total Bilirubin	rs887829 CT	0.3291	0.003	105.141	0.0	0.323	0.335
Total Bilirubin	Intercept	-0.3737	0.002	-162.248	0.0	-0.378	-0.369
Total Bilirubin	rs887829:rs4363657	0.0529	0.004	13.315	0.0	0.045	0.061
Total Bilirubin	rs4363657 CC	0.2241	0.01	22.535	0.0	0.205	0.244
Total Bilirubin	rs4363657 TC	0.0985	0.004	24.76	0.0	0.091	0.106
Total Bilirubin	rs887829 TT	2.0766	0.005	381.252	0.0	2.066	2.087
Total Bilirubin	rs887829 CT	0.3262	0.003	102.908	0.0	0.32	0.332
Total Bilirubin	Intercept	-0.3946	0.002	-167.908	0.0	-0.399	-0.39
Total Bilirubin	rs887829:rs4663335	-0.0249	0.005	-5.291	0.0	-0.034	-0.016
Total Bilirubin	rs4663335 AA	-0.0262	0.01	-2.721	0.007	-0.045	-0.007
Total Bilirubin	rs4663335 GA	-0.0171	0.004	-4.235	0.0	-0.025	-0.009
Total Bilirubin	rs887829 TT	2.1144	0.005	409.834	0.0	2.104	2.124
Total Bilirubin	rs887829 CT	0.3476	0.003	105.981	0.0	0.341	0.354
Total Bilirubin	Intercept	-0.3548	0.002	-144.127	0.0	-0.36	-0.35
Total Bilirubin	rs887829:rs34622615	0.2312	0.013	17.594	0.0	0.205	0.257
Total Bilirubin	rs34622615 TT	-0.306	0.067	-4.579	0.0	-0.437	-0.175
Total Bilirubin	rs34622615 GT	-0.2	0.018	-11.301	0.0	-0.235	-0.165
Total Bilirubin	rs887829 TT	2.0601	0.005	397.591	0.0	2.05	2.07
Total Bilirubin	rs887829 CT	0.34	0.003	114.808	0.0	0.334	0.346
Total Bilirubin	Intercept	-0.3613	0.002	-180.202	0.0	-0.365	-0.357
Total Bilirubin	rs887829:rs11892031	-0.0401	0.006	-6.647	0.0	-0.052	-0.028
Total Bilirubin	rs11892031 CC	-0.1046	0.015	-6.848	0.0	-0.134	-0.075
Total Bilirubin	rs11892031 AC	-0.0656	0.005	-13.994	0.0	-0.075	-0.056
Total Bilirubin	Intercept	-0.372	0.003	-147.002	0.0	-0.377	-0.367
Total Bilirubin	Intercept	-0.3455	0.003	-121.615	0.0	-0.351	-0.34
Total Bilirubin	rs887829 CT	0.3246	0.003	98.027	0.0	0.318	0.331
Total Bilirubin	rs684773 CA	0.0243	0.004	6.66	0.0	0.017	0.031
Total Bilirubin	Intercept	-0.37	0.002	-154.108	0.0	-0.375	-0.365
Total Bilirubin	rs887829:rs9845762	0.0312	0.003	9.615	0.0	0.025	0.038
Total Bilirubin	rs9845762 CC	0.0324	0.007	4.968	0.0	0.02	0.045
Total Bilirubin	rs9845762 TC	0.02	0.004	5.667	0.0	0.013	0.027
Total Bilirubin	rs887829 TT	2.0754	0.006	341.124	0.0	2.063	2.087
Total Bilirubin	rs887829 CT	0.3251	0.003	94.198	0.0	0.318	0.332
Total Bilirubin	Intercept	-0.3724	0.003	-137.629	0.0	-0.378	-0.367
Total Bilirubin	rs887829:rs72980357	-0.0479	0.009	-5.613	0.0	-0.065	-0.031
Total Bilirubin	rs72980357 TT	0.0148	0.045	0.329	0.742	-0.073	0.103
Total Bilirubin	rs72980357 CT	0.0466	0.01	4.472	0.0	0.026	0.067
Total Bilirubin	rs887829 TT	2.1225	0.005	416.032	0.0	2.112	2.132
Total Bilirubin	rs887829 CT	0.3314	0.003	103.234	0.0	0.325	0.338
Total Bilirubin	rs887829 CT	0.3447	0.003	117.874	0.0	0.339	0.35
Total Bilirubin	rs887829:rs10761731	-0.033	0.003	-11.021	0.0	-0.039	-0.027
Total Bilirubin	rs10761731 TT	-0.0177	0.006	-3.198	0.001	-0.029	-0.007
Total Bilirubin	rs10761731 AT	-0.0096	0.004	-2.669	0.008	-0.017	-0.003
Total Bilirubin	rs887829 TT	2.1674	0.007	313.87	0.0	2.154	2.181
Total Bilirubin	rs887829 CT	0.3707	0.004	97.115	0.0	0.363	0.378
Total Bilirubin	Intercept	-0.3536	0.003	-110.83	0.0	-0.36	-0.347
Total Bilirubin	rs887829:rs514230	-0.0175	0.003	-5.926	0.0	-0.023	-0.012
Total Bilirubin	rs514230 AA	-0.0167	0.005	-3.084	0.002	-0.027	-0.006
Total Bilirubin	rs514230 TA	-0.0029	0.004	-0.77	0.441	-0.01	0.004
Total Bilirubin	rs887829 TT	2.1466	0.007	288.896	0.0	2.132	2.161
Total Bilirubin	rs887829 CT	0.3601	0.004	88.754	0.0	0.352	0.368
Total Bilirubin	Intercept	-0.3625	0.002	-179.423	0.0	-0.366	-0.359
Total Bilirubin	Intercept	-0.3562	0.004	-101.305	0.0	-0.363	-0.349
Total Bilirubin	rs887829 TT	2.0874	0.006	377.364	0.0	2.077	2.098
Total Bilirubin	rs1145101 TT	0.0299	0.009	3.339	0.001	0.012	0.047
Total Bilirubin	rs1105880 GG	-0.1913	0.015	-12.632	0.0	-0.221	-0.162
Total Bilirubin	rs1105880 AG	-0.2576	0.006	-44.547	0.0	-0.269	-0.246
Total Bilirubin	rs3755319 CC	-0.0954	0.008	-11.404	0.0	-0.112	-0.079
Total Bilirubin	rs3755319 AC	-0.0256	0.004	-6.388	0.0	-0.033	-0.018
Total Bilirubin	Intercept	-0.3321	0.003	-125.847	0.0	-0.337	-0.327
Total Bilirubin	rs887829:rs339969	0.021	0.003	6.934	0.0	0.015	0.027
Total Bilirubin	rs339969 CC	0.0192	0.006	3.374	0.001	0.008	0.03
Total Bilirubin	rs339969 AC	0.0087	0.004	2.455	0.014	0.002	0.016
Total Bilirubin	rs887829 TT	2.0797	0.007	312.283	0.0	2.067	2.093
Total Bilirubin	rs887829 CT	0.3269	0.004	88.065	0.0	0.32	0.334
Total Bilirubin	Intercept	-0.3683	0.003	-120.783	0.0	-0.374	-0.362
Total Bilirubin	rs1145101 CT	0.0255	0.004	6.61	0.0	0.018	0.033
Total Bilirubin	rs887829:rs17863796	0.1259	0.021	6.061	0.0	0.085	0.167
Total Bilirubin	rs17863796 AC	0.0822	0.012	6.78	0.0	0.058	0.106
Total Bilirubin	rs887829 TT	2.1143	0.005	442.289	0.0	2.105	2.124
Total Bilirubin	rs887829 CT	0.3424	0.003	117.37	0.0	0.337	0.348
Total Bilirubin	Intercept	-0.3637	0.002	-178.857	0.0	-0.368	-0.36
Total Bilirubin	rs887829:rs9899611	-0.0192	0.004	-5.349	0.0	-0.026	-0.012
Total Bilirubin	rs9899611 GG	-0.0077	0.008	-0.968	0.333	-0.023	0.008
Total Bilirubin	rs9899611 AG	-0.0094	0.004	-2.528	0.011	-0.017	-0.002
Total Bilirubin	rs887829 TT	2.1283	0.006	374.574	0.0	2.117	2.139
Total Bilirubin	rs887829 CT	0.3516	0.003	107.533	0.0	0.345	0.358
Total Bilirubin	Intercept	-0.3578	0.002	-144.717	0.0	-0.363	-0.353
Total Bilirubin	rs887829:rs1145101	0.0327	0.004	8.621	0.0	0.025	0.04
Total Bilirubin	rs17863796 CC	0.2563	0.125	2.043	0.041	0.01	0.502
Total Bilirubin	rs887829:rs74669452	0.0762	0.014	5.401	0.0	0.049	0.104
Total Bilirubin	rs74669452 CC	0.1524	0.099	1.534	0.125	-0.042	0.347
Total Bilirubin	rs74669452 AC	0.066	0.01	6.86	0.0	0.047	0.085
Total Bilirubin	rs10822184 TC	-0.0101	0.004	-2.645	0.008	-0.018	-0.003
Total Bilirubin	rs887829 TT	2.1853	0.008	290.677	0.0	2.171	2.2
Total Bilirubin	rs887829 CT	0.3798	0.004	92.75	0.0	0.372	0.388
Total Bilirubin	Intercept	-0.3523	0.004	-98.588	0.0	-0.359	-0.345
Total Bilirubin	rs887829:rs4410790	0.0226	0.003	7.379	0.0	0.017	0.029
Total Bilirubin	rs4410790 TT	0.0179	0.006	3.093	0.002	0.007	0.029
Total Bilirubin	rs4410790 CT	0.0119	0.004	3.354	0.001	0.005	0.019
Total Bilirubin	rs887829 TT	2.0777	0.007	315.328	0.0	2.065	2.091
Total Bilirubin	rs887829 CT	0.3262	0.004	88.959	0.0	0.319	0.333
Total Bilirubin	Intercept	-0.3693	0.003	-123.864	0.0	-0.375	-0.363
Total Bilirubin	rs887829:rs8330	0.0397	0.004	9.821	0.0	0.032	0.048
Total Bilirubin	rs10822184 CC	-0.0162	0.005	-3.012	0.003	-0.027	-0.006
Total Bilirubin	rs8330 GG	-0.0141	0.007	-2.004	0.045	-0.028	0
Total Bilirubin	rs887829 TT	2.0944	0.005	387.007	0.0	2.084	2.105
Total Bilirubin	rs887829 CT	0.327	0.003	93.655	0.0	0.32	0.334
Total Bilirubin	Intercept	-0.3589	0.003	-131.115	0.0	-0.364	-0.354
Total Bilirubin	rs887829:rs11045773	0.0202	0.004	5.392	0.0	0.013	0.028
Total Bilirubin	rs11045773 GG	0.0112	0.009	1.276	0.202	-0.006	0.028
Total Bilirubin	rs11045773 AG	0.007	0.004	1.827	0.068	-0.001	0.014
Total Bilirubin	rs887829 TT	2.0962	0.006	377.529	0.0	2.085	2.107
Total Bilirubin	rs887829 CT	0.3355	0.003	104.079	0.0	0.329	0.342
Total Bilirubin	Intercept	-0.3639	0.002	-150.649	0.0	-0.369	-0.359
Total Bilirubin	rs887829:rs684773	0.0403	0.003	11.584	0.0	0.033	0.047
Total Bilirubin	rs684773 AA	0.0352	0.008	4.675	0.0	0.02	0.05
Total Bilirubin	rs8330 CG	-0.003	0.004	-0.793	0.428	-0.01	0.004
Total Bilirubin	rs887829:rs10822184	-0.0373	0.003	-12.623	0.0	-0.043	-0.031
Total Bilirubin	Intercept	-0.3846	0.003	-122.776	0.0	-0.391	-0.378
Total Bilirubin	rs887829 CT	0.3241	0.004	85.925	0.0	0.317	0.332
Total Bilirubin	rs887829 TT	2.1139	0.005	439.945	0.0	2.104	2.123
Total Bilirubin	rs887829 CT	0.3427	0.003	116.88	0.0	0.337	0.348
Total Bilirubin	Intercept	-0.3644	0.002	-177.583	0.0	-0.368	-0.36
Total Bilirubin	rs887829:rs2068888	0.0171	0.003	5.796	0.0	0.011	0.023
Total Bilirubin	rs2068888 AA	0.0276	0.005	5.091	0.0	0.017	0.038
Total Bilirubin	rs2068888 GA	0.0184	0.004	5.002	0.0	0.011	0.026
Total Bilirubin	rs887829 TT	2.0801	0.007	290.109	0.0	2.066	2.094
Total Bilirubin	rs887829 CT	0.3279	0.004	83.507	0.0	0.32	0.336
Total Bilirubin	Intercept	-0.3759	0.003	-112.482	0.0	-0.382	-0.369
Total Bilirubin	rs887829:Affx-52326999	0.0206	0.003	6.349	0.0	0.014	0.027
Total Bilirubin	Affx-52326999 AGAG	0.0295	0.007	4.523	0.0	0.017	0.042
Total Bilirubin	Affx-52326999 AAG	0.014	0.004	3.949	0.0	0.007	0.021
Total Bilirubin	rs887829 TT	2.088	0.006	342.431	0.0	2.076	2.1
Total Bilirubin	rs887829 CT	0.3313	0.003	95.782	0.0	0.325	0.338
Total Bilirubin	Intercept	-0.3697	0.003	-136.307	0.0	-0.375	-0.364
Total Bilirubin	rs887829:rs192235508	0.1762	0.03	5.835	0.0	0.117	0.235
Total Bilirubin	rs192235508 CC	-0.2527	0.3	-0.843	0.399	-0.84	0.335
Total Bilirubin	rs192235508 TC	0.0026	0.025	0.106	0.915	-0.046	0.051
Total Bilirubin	rs887829 TT	2.1074	0.005	440.433	0.0	2.098	2.117
Total Bilirubin	rs887829 CT	0.3426	0.003	118.598	0.0	0.337	0.348
Total Bilirubin	Intercept	-0.3613	0.002	-179.869	0.0	-0.365	-0.357
Total Bilirubin	rs887829:rs4149087	0.0238	0.003	7.949	0.0	0.018	0.03
Total Bilirubin	rs4149087 GG	0.0548	0.006	9.809	0.0	0.044	0.066
Total Bilirubin	rs4149087 TG	0.0293	0.004	8.204	0.0	0.022	0.036
Total Bilirubin	rs887829 TT	2.0737	0.007	304.245	0.0	2.06	2.087
Total Bilirubin	rs887829 TT	2.0743	0.006	359.472	0.0	2.063	2.086
Total Bilirubin	rs6759892:rs144759885	0.9937	0.077	12.854	0.0	0.842	1.145
Total Bilirubin	rs3755319:rs115836766	0.2052	0.008	26.694	0.0	0.19	0.22
Total Bilirubin	rs3755319 AC	0.2437	0.004	69.365	0.0	0.237	0.251
Total Bilirubin	rs1105880:rs10761731	-0.0299	0.003	-9.441	0.0	-0.036	-0.024
Total Bilirubin	rs10761731 TT	-0.0192	0.006	-3.138	0.002	-0.031	-0.007
Total Bilirubin	rs10761731 AT	-0.01	0.004	-2.532	0.011	-0.018	-0.002
Total Bilirubin	rs1105880 GG	1.7673	0.007	245.903	0.0	1.753	1.781
Total Bilirubin	rs1105880 AG	0.3525	0.004	85.996	0.0	0.344	0.36
Total Bilirubin	Intercept	-0.3365	0.004	-95.452	0.0	-0.343	-0.33
Total Bilirubin	rs1105880:rs115836766	0.1054	0.008	13.927	0.0	0.091	0.12
Total Bilirubin	rs115836766 AA	-0.0648	0.039	-1.668	0.095	-0.141	0.011
Total Bilirubin	rs115836766 GA	-0.0307	0.008	-3.72	0.0	-0.047	-0.015
Total Bilirubin	rs1105880 GG	1.6924	0.005	330.255	0.0	1.682	1.702
Total Bilirubin	rs1105880 AG	0.3184	0.003	100.027	0.0	0.312	0.325
Total Bilirubin	Intercept	-0.3443	0.002	-154.235	0.0	-0.349	-0.34
Total Bilirubin	Intercept	-0.3427	0.002	-149.497	0.0	-0.347	-0.338
Total Bilirubin	rs1799945 GG	0.048	0.012	4.128	0.0	0.025	0.071
Total Bilirubin	rs1799945 CG	0.0193	0.005	4.278	0.0	0.01	0.028
Total Bilirubin	rs1105880 GG	1.7041	0.006	308.729	0.0	1.693	1.715
Total Bilirubin	rs1105880 AG	0.3206	0.003	94.346	0.0	0.314	0.327
Total Bilirubin	Intercept	-0.3506	0.003	-136.517	0.0	-0.356	-0.346
Total Bilirubin	rs1105880:rs514230	-0.0211	0.003	-6.743	0.0	-0.027	-0.015
Total Bilirubin	rs514230 AA	-0.0152	0.006	-2.544	0.011	-0.027	-0.003
Total Bilirubin	rs514230 TA	-0.0018	0.004	-0.437	0.662	-0.01	0.006
Total Bilirubin	rs1105880 GG	1.7587	0.008	226.377	0.0	1.743	1.774
Total Bilirubin	rs1105880 AG	0.3478	0.004	80.04	0.0	0.339	0.356
Total Bilirubin	Intercept	-0.3404	0.004	-87.866	0.0	-0.348	-0.333
Total Bilirubin	rs1105880:rs1799945	0.0231	0.004	5.279	0.0	0.015	0.032
Total Bilirubin	rs1105880:rs17862831	0.0281	0.005	5.512	0.0	0.018	0.038
Total Bilirubin	rs1105880 AG	0.3245	0.003	101.724	0.0	0.318	0.331
Total Bilirubin	rs114346341 AG	-0.0865	0.018	-4.744	0.0	-0.122	-0.051
Total Bilirubin	rs17868336 AG	0.6042	0.015	39.653	0.0	0.574	0.634
Total Bilirubin	rs6759892 GG	1.5618	0.005	319.175	0.0	1.552	1.571
Total Bilirubin	rs6759892 TG	0.3134	0.003	91.915	0.0	0.307	0.32
Total Bilirubin	Intercept	-0.3319	0.003	-131.196	0.0	-0.337	-0.327
Total Bilirubin	rs1105880:rs75235703	0.0927	0.007	13.124	0.0	0.079	0.107
Total Bilirubin	rs75235703 CC	-0.0846	0.035	-2.438	0.015	-0.153	-0.017
Total Bilirubin	rs75235703 AC	-0.0244	0.008	-3.075	0.002	-0.04	-0.009
Total Bilirubin	rs1105880 GG	1.6892	0.005	324.977	0.0	1.679	1.699
Total Bilirubin	rs1105880 AG	0.3179	0.003	99.801	0.0	0.312	0.324
Total Bilirubin	Intercept	-0.3429	0.002	-149.603	0.0	-0.347	-0.338
Total Bilirubin	rs1105880:rs1145101	0.0256	0.004	6.392	0.0	0.018	0.034
Total Bilirubin	rs1105880 GG	1.6924	0.005	324.509	0.0	1.682	1.703
Total Bilirubin	rs1145101 TT	0.0353	0.01	3.608	0.0	0.016	0.054
Total Bilirubin	rs1105880 GG	1.698	0.006	297.434	0.0	1.687	1.709
Total Bilirubin	rs1105880 AG	0.3184	0.003	91.782	0.0	0.312	0.325
Total Bilirubin	Intercept	-0.3543	0.003	-132.988	0.0	-0.36	-0.349
Total Bilirubin	rs1105880:rs9845762	0.0243	0.003	7.07	0.0	0.018	0.031
Total Bilirubin	rs9845762 CC	0.0389	0.007	5.421	0.0	0.025	0.053
Total Bilirubin	rs9845762 TC	0.024	0.004	6.204	0.0	0.016	0.032
Total Bilirubin	rs1105880 GG	1.6893	0.006	267.971	0.0	1.677	1.702
Total Bilirubin	rs1105880 AG	0.3135	0.004	84.305	0.0	0.306	0.321
Total Bilirubin	Intercept	-0.3579	0.003	-119.404	0.0	-0.364	-0.352
Total Bilirubin	rs1105880:rs114346341	0.1201	0.013	8.989	0.0	0.094	0.146
Total Bilirubin	rs114346341 GG	-0.2312	0.072	-3.217	0.001	-0.372	-0.09
Total Bilirubin	rs1145101 CT	0.0279	0.004	6.59	0.0	0.02	0.036
Total Bilirubin	rs17862831 AA	0.0108	0.018	0.595	0.552	-0.025	0.047
Total Bilirubin	rs17862831 GA	0.0108	0.006	1.878	0.06	0	0.022
Total Bilirubin	rs1105880 GG	1.6932	0.006	297.548	0.0	1.682	1.704
Total Bilirubin	rs1105880 GG	1.7056	0.005	332.826	0.0	1.696	1.716
Total Bilirubin	rs1105880 AG	0.3249	0.003	102.82	0.0	0.319	0.331
Total Bilirubin	Intercept	-0.3443	0.002	-153.509	0.0	-0.349	-0.34
Total Bilirubin	rs1105880:rs11674391	-0.1634	0.011	-14.353	0.0	-0.186	-0.141
Total Bilirubin	rs11674391 AA	0.1282	0.086	1.492	0.136	-0.04	0.297
Total Bilirubin	rs11674391 CA	0.0249	0.011	2.244	0.025	0.003	0.047
Total Bilirubin	rs1105880 GG	1.7306	0.005	348.956	0.0	1.721	1.74
Total Bilirubin	rs1105880 AG	0.3337	0.003	105.485	0.0	0.327	0.34
Total Bilirubin	Intercept	-0.3455	0.002	-152.316	0.0	-0.35	-0.341
Total Bilirubin	rs1105880:rs10175949	0.0607	0.005	12.98	0.0	0.052	0.07
Total Bilirubin	rs10175949 GG	0.0452	0.015	3.014	0.003	0.016	0.075
Total Bilirubin	rs78936963 AG	-0.0313	0.014	-2.274	0.023	-0.058	-0.004
Total Bilirubin	rs10175949 AG	0.0072	0.005	1.412	0.158	-0.003	0.017
Total Bilirubin	rs1105880 AG	0.3093	0.003	94.139	0.0	0.303	0.316
Total Bilirubin	Intercept	-0.3462	0.002	-143.765	0.0	-0.351	-0.342
Total Bilirubin	rs1105880:rs6704644	0.0381	0.005	7.137	0.0	0.028	0.049
Total Bilirubin	rs6704644 TT	0.0304	0.02	1.544	0.123	-0.008	0.069
Total Bilirubin	rs6704644 GT	0.0144	0.006	2.346	0.019	0.002	0.026
Total Bilirubin	rs1105880 GG	1.686	0.006	299.99	0.0	1.675	1.697
Total Bilirubin	rs1105880 AG	0.3165	0.003	97.761	0.0	0.31	0.323
Total Bilirubin	Intercept	-0.3462	0.002	-148.62	0.0	-0.351	-0.342
Total Bilirubin	rs1105880:Affx-52326999	0.0216	0.003	6.279	0.0	0.015	0.028
Total Bilirubin	Affx-52326999 AGAG	0.0241	0.007	3.356	0.001	0.01	0.038
Total Bilirubin	Affx-52326999 AAG	0.0115	0.004	2.974	0.003	0.004	0.019
Total Bilirubin	rs1105880 GG	1.669	0.006	295.476	0.0	1.658	1.68
Total Bilirubin	rs78936963 GG	-0.1701	0.064	-2.677	0.007	-0.295	-0.046
Total Bilirubin	rs1105880:rs78936963	0.0638	0.011	5.942	0.0	0.043	0.085
Total Bilirubin	Intercept	-0.3491	0.002	-152.384	0.0	-0.354	-0.345
Total Bilirubin	rs1105880 AG	0.3187	0.003	97.9	0.0	0.312	0.325
Total Bilirubin	Intercept	-0.3462	0.002	-147.227	0.0	-0.351	-0.342
Total Bilirubin	rs1105880:rs17868337	-0.2393	0.013	-18.537	0.0	-0.265	-0.214
Total Bilirubin	rs17868337 AA	0.0777	0.065	1.204	0.228	-0.049	0.204
Total Bilirubin	rs17868337 GA	0.053	0.009	5.911	0.0	0.035	0.071
Total Bilirubin	rs1105880 GG	1.7255	0.005	350.324	0.0	1.716	1.735
Total Bilirubin	rs1105880 AG	0.3379	0.003	105.558	0.0	0.332	0.344
Total Bilirubin	Intercept	-0.3482	0.002	-151.132	0.0	-0.353	-0.344
Total Bilirubin	rs1105880:rs13002399	-0.0959	0.004	-25.101	0.0	-0.103	-0.088
Total Bilirubin	rs13002399 CC	0.0368	0.008	4.625	0.0	0.021	0.052
Total Bilirubin	rs13002399 TC	0.0147	0.004	3.636	0.0	0.007	0.023
Total Bilirubin	rs1105880 GG	1.7883	0.006	308.672	0.0	1.777	1.8
Total Bilirubin	rs1105880 AG	0.3704	0.004	101.565	0.0	0.363	0.378
Total Bilirubin	Intercept	-0.3528	0.003	-121.624	0.0	-0.358	-0.347
Total Bilirubin	rs1105880:rs1500481	0.0487	0.003	15.339	0.0	0.042	0.055
Total Bilirubin	rs1500481 TT	-0.0356	0.006	-5.976	0.0	-0.047	-0.024
Total Bilirubin	rs1500481 CT	-0.0214	0.004	-5.128	0.0	-0.03	-0.013
Total Bilirubin	rs1105880 GG	1.6383	0.007	225.863	0.0	1.624	1.652
Total Bilirubin	rs1105880 AG	0.2832	0.004	65.265	0.0	0.275	0.292
Total Bilirubin	Intercept	-0.3254	0.004	-82.583	0.0	-0.333	-0.318
Total Bilirubin	rs1105880:rs74669452	0.159	0.017	9.25	0.0	0.125	0.193
Total Bilirubin	rs74669452 CC	0.2612	0.108	2.425	0.015	0.05	0.472
Total Bilirubin	rs74669452 AC	0.0848	0.01	8.182	0.0	0.065	0.105
Total Bilirubin	rs1105880 GG	1.7224	0.005	350.588	0.0	1.713	1.732
Total Bilirubin	rs1105880 AG	0.3259	0.003	101.955	0.0	0.32	0.332
Total Bilirubin	rs17868336 GG	2.3396	0.05	46.691	0.0	2.241	2.438
Total Bilirubin	rs1105880 GG	1.6923	0.006	267.628	0.0	1.68	1.705
Total Bilirubin	rs6759892:rs17868336	-1.0146	0.011	-94.902	0.0	-1.036	-0.994
Total Bilirubin	rs6759892 TG	0.0868	0.004	22.89	0.0	0.079	0.094
Total Bilirubin	rs1377460 AA	-0.0776	0.01	-8.123	0.0	-0.096	-0.059
Total Bilirubin	rs1377460 GA	-0.0567	0.005	-11.834	0.0	-0.066	-0.047
Total Bilirubin	rs6759892 GG	1.1732	0.005	214.304	0.0	1.162	1.184
Total Bilirubin	rs6759892 TG	0.2183	0.004	53.765	0.0	0.21	0.226
Total Bilirubin	Intercept	-0.3037	0.003	-88.471	0.0	-0.31	-0.297
Total Bilirubin	rs6759892:rs684773	0.0282	0.004	7.493	0.0	0.021	0.036
Total Bilirubin	rs684773 AA	0.0385	0.009	4.135	0.0	0.02	0.057
Total Bilirubin	rs684773 CA	0.0264	0.005	5.837	0.0	0.018	0.035
Total Bilirubin	rs6759892 GG	1.203	0.006	205.936	0.0	1.192	1.214
Total Bilirubin	rs6759892 TG	0.2489	0.004	63.951	0.0	0.241	0.257
Total Bilirubin	Intercept	-0.3422	0.003	-104.355	0.0	-0.349	-0.336
Total Bilirubin	rs6759892:rs1377460	0.1004	0.004	22.369	0.0	0.092	0.109
Total Bilirubin	rs6759892:rs76026343	0.2015	0.014	14.76	0.0	0.175	0.228
Total Bilirubin	rs76026343 GA	-0.036	0.02	-1.824	0.068	-0.075	0.003
Total Bilirubin	rs6759892 GG	1.1786	0.005	241.1	0.0	1.169	1.188
Total Bilirubin	rs6759892 TG	0.2507	0.004	71.5	0.0	0.244	0.258
Total Bilirubin	Intercept	-0.3307	0.003	-125.395	0.0	-0.336	-0.325
Total Bilirubin	rs6759892:rs79208193	-0.351	0.007	-47.435	0.0	-0.365	-0.336
Total Bilirubin	rs79208193 TT	0.299	0.038	7.858	0.0	0.224	0.374
Total Bilirubin	rs79208193 GT	0.0815	0.009	9.18	0.0	0.064	0.099
Total Bilirubin	rs6759892 GG	1.3196	0.005	269.537	0.0	1.31	1.329
Total Bilirubin	rs6759892 TG	0.2951	0.003	84.502	0.0	0.288	0.302
Total Bilirubin	Intercept	-0.3366	0.003	-124.861	0.0	-0.342	-0.331
Total Bilirubin	rs6759892:rs1661052	0.033	0.006	5.95	0.0	0.022	0.044
Total Bilirubin	rs76026343 AA	0.0633	0.079	0.805	0.421	-0.091	0.218
Total Bilirubin	rs1661052 GG	0.1934	0.02	9.875	0.0	0.155	0.232
Total Bilirubin	Intercept	-0.3308	0.003	-125.795	0.0	-0.336	-0.326
Total Bilirubin	rs6759892 GG	1.3002	0.005	269.705	0.0	1.291	1.31
Total Bilirubin	rs6759892 GG	1.2301	0.005	263.766	0.0	1.221	1.239
Total Bilirubin	rs6759892 TG	0.2611	0.003	75.194	0.0	0.254	0.268
Total Bilirubin	Intercept	-0.3318	0.003	-125.491	0.0	-0.337	-0.327
Total Bilirubin	rs6759892:rs17862876	0.131	0.015	8.455	0.0	0.101	0.161
Total Bilirubin	rs17862876 TT	0.7216	0.1	7.243	0.0	0.526	0.917
Total Bilirubin	rs17862876 GT	0.0782	0.022	3.543	0.0	0.035	0.121
Total Bilirubin	rs6759892 GG	1.2018	0.005	250.97	0.0	1.192	1.211
Total Bilirubin	rs6759892 TG	0.2535	0.003	72.752	0.0	0.247	0.26
Total Bilirubin	Intercept	-0.3312	0.003	-125.402	0.0	-0.336	-0.326
Total Bilirubin	rs6759892:rs8330	0.0612	0.005	13.562	0.0	0.052	0.07
Total Bilirubin	rs8330 GG	-0.0477	0.008	-5.672	0.0	-0.064	-0.031
Total Bilirubin	rs6759892 TG	0.2715	0.003	77.686	0.0	0.265	0.278
Total Bilirubin	rs8330 CG	-0.035	0.005	-7.282	0.0	-0.044	-0.026
Total Bilirubin	rs6759892 TG	0.2303	0.004	53.575	0.0	0.222	0.239
Total Bilirubin	Intercept	-0.3103	0.004	-83.326	0.0	-0.318	-0.303
Total Bilirubin	rs6759892:rs77900844	-0.4452	0.009	-51.182	0.0	-0.462	-0.428
Total Bilirubin	rs77900844 AA	0.4718	0.049	9.715	0.0	0.377	0.567
Total Bilirubin	rs77900844 GA	0.1321	0.01	12.683	0.0	0.112	0.152
Total Bilirubin	rs6759892 GG	1.3076	0.005	271.768	0.0	1.298	1.317
Total Bilirubin	rs6759892 TG	0.2914	0.003	83.787	0.0	0.285	0.298
Total Bilirubin	Intercept	-0.3375	0.003	-126.242	0.0	-0.343	-0.332
Total Bilirubin	rs6759892:rs17863783	-0.5073	0.016	-31.489	0.0	-0.539	-0.476
Total Bilirubin	rs17863783 TT	1.0928	0.094	11.574	0.0	0.908	1.278
Total Bilirubin	rs17863783 GT	0.3302	0.024	14.002	0.0	0.284	0.376
Total Bilirubin	rs6759892 GG	1.193	0.006	210.792	0.0	1.182	1.204
Total Bilirubin	rs1661052 AG	0.0075	0.006	1.22	0.222	-0.005	0.02
Total Bilirubin	rs6759892 GG	1.2173	0.005	239.029	0.0	1.207	1.227
Total Bilirubin	rs6759892 TG	0.2559	0.004	70.67	0.0	0.249	0.263
Total Bilirubin	rs6759892 TG	0.3983	0.004	111.415	0.0	0.391	0.405
Total Bilirubin	Intercept	-0.3625	0.003	-126.234	0.0	-0.368	-0.357
Total Bilirubin	rs6759892:rs34622615	0.2471	0.012	20.146	0.0	0.223	0.271
Total Bilirubin	rs34622615 TT	0.6695	0.067	10.022	0.0	0.539	0.8
Total Bilirubin	rs34622615 GT	0.0043	0.017	0.244	0.807	-0.03	0.039
Total Bilirubin	rs6759892 GG	1.1547	0.005	236.445	0.0	1.145	1.164
Total Bilirubin	rs6759892 TG	0.2431	0.003	69.627	0.0	0.236	0.25
Total Bilirubin	Intercept	-0.3307	0.003	-125.683	0.0	-0.336	-0.326
Total Bilirubin	rs6759892:rs2602381	-0.4083	0.004	-111.794	0.0	-0.415	-0.401
Total Bilirubin	rs2602381 TT	0.1594	0.007	22.616	0.0	0.146	0.173
Total Bilirubin	rs2602381 CT	0.086	0.005	16.227	0.0	0.076	0.096
Total Bilirubin	rs6759892 GG	1.5549	0.005	290.667	0.0	1.544	1.565
Total Bilirubin	rs6759892 GG	1.6646	0.007	226.066	0.0	1.65	1.679
Total Bilirubin	Intercept	-0.4317	0.006	-78.094	0.0	-0.443	-0.421
Total Bilirubin	rs6759892:rs11892031	-0.9797	0.008	-122.359	0.0	-0.995	-0.964
Total Bilirubin	rs11892031 CC	2.0559	0.033	61.893	0.0	1.991	2.121
Total Bilirubin	rs11892031 AC	0.563	0.011	51.601	0.0	0.542	0.584
Total Bilirubin	rs6759892 GG	1.7971	0.005	346.097	0.0	1.787	1.807
Total Bilirubin	rs6759892 TG	0.3605	0.003	106.407	0.0	0.354	0.367
Total Bilirubin	Intercept	-0.3375	0.002	-136.077	0.0	-0.342	-0.333
Total Bilirubin	rs6759892:rs2361502	0.2903	0.004	67.996	0.0	0.282	0.299
Total Bilirubin	rs2361502 CC	0.0779	0.012	6.462	0.0	0.054	0.101
Total Bilirubin	rs2361502 TC	-0.0576	0.005	-11.89	0.0	-0.067	-0.048
Total Bilirubin	rs6759892 GG	0.5976	0.007	80.955	0.0	0.583	0.612
Total Bilirubin	rs6759892 TG	0.6375	0.005	120.043	0.0	0.627	0.648
Total Bilirubin	rs4663335 GA	0.1106	0.005	21.854	0.0	0.101	0.121
Total Bilirubin	rs4663335 AA	0.3988	0.013	30.377	0.0	0.373	0.425
Total Bilirubin	rs6759892:rs4663335	-0.4491	0.004	-104.776	0.0	-0.458	-0.441
Total Bilirubin	Intercept	-0.3335	0.003	-116.453	0.0	-0.339	-0.328
Total Bilirubin	rs6759892:rs1112310	-0.0536	0.006	-9.004	0.0	-0.065	-0.042
Total Bilirubin	rs1112310 TT	0.0481	0.008	6.287	0.0	0.033	0.063
Total Bilirubin	rs1112310 GT	0.0468	0.005	8.608	0.0	0.036	0.057
Total Bilirubin	rs6759892 GG	1.2642	0.006	210.914	0.0	1.252	1.276
Total Bilirubin	rs6759892 TG	0.2971	0.005	58.598	0.0	0.287	0.307
Total Bilirubin	Intercept	-0.3621	0.004	-81.898	0.0	-0.371	-0.353
Total Bilirubin	rs6759892:rs16926246	0.0298	0.005	6.284	0.0	0.02	0.039
Total Bilirubin	rs16926246 TT	0.1066	0.014	7.387	0.0	0.078	0.135
Total Bilirubin	rs16926246 CT	0.0325	0.005	6.047	0.0	0.022	0.043
Total Bilirubin	rs6759892 GG	1.2141	0.005	229.941	0.0	1.204	1.224
Total Bilirubin	rs6759892 TG	0.2544	0.004	68.949	0.0	0.247	0.262
Total Bilirubin	Intercept	-0.3401	0.003	-114.588	0.0	-0.346	-0.334
Total Bilirubin	rs6759892:rs34691116	0.0303	0.004	6.745	0.0	0.022	0.039
Total Bilirubin	rs34691116 TT	0.1049	0.013	8.022	0.0	0.079	0.131
Total Bilirubin	rs34691116 CT	0.0444	0.005	8.6	0.0	0.034	0.055
Total Bilirubin	rs6759892 GG	1.2107	0.005	226.154	0.0	1.2	1.221
Total Bilirubin	rs6759892 TG	0.2529	0.004	68.164	0.0	0.246	0.26
Total Bilirubin	Intercept	-0.3441	0.003	-114.551	0.0	-0.35	-0.338
Total Bilirubin	rs6759892:rs4363657	0.0331	0.004	7.676	0.0	0.025	0.042
Total Bilirubin	rs4363657 CC	0.239	0.012	19.811	0.0	0.215	0.263
Total Bilirubin	rs4363657 TC	0.1057	0.005	21.234	0.0	0.096	0.115
Total Bilirubin	rs6759892 GG	1.2073	0.005	220.855	0.0	1.197	1.218
Total Bilirubin	rs6759892 TG	0.2508	0.004	66.818	0.0	0.243	0.258
Total Bilirubin	Intercept	-0.3661	0.003	-119.45	0.0	-0.372	-0.36
Total Bilirubin	Intercept	-0.32	0.003	-114.399	0.0	-0.326	-0.315
Total Bilirubin	Intercept	-0.3634	0.003	-132.506	0.0	-0.369	-0.358
Total Bilirubin	rs1105880 AG	0.3151	0.004	84.545	0.0	0.308	0.322
Total Bilirubin	rs1105880:rs4149087	0.0202	0.003	6.388	0.0	0.014	0.026
Total Bilirubin	rs1105880:rs2602381	-0.0572	0.005	-11.127	0.0	-0.067	-0.047
Total Bilirubin	rs2602381 TT	-0.0538	0.007	-7.911	0.0	-0.067	-0.04
Total Bilirubin	rs2602381 CT	-0.0343	0.006	-5.946	0.0	-0.046	-0.023
Total Bilirubin	rs1105880 GG	1.7006	0.007	227.075	0.0	1.686	1.715
Total Bilirubin	rs1105880 AG	0.3552	0.006	60.439	0.0	0.344	0.367
Total Bilirubin	Intercept	-0.306	0.006	-53.87	0.0	-0.317	-0.295
Total Bilirubin	rs1105880:rs11892031	-0.3207	0.006	-57.229	0.0	-0.332	-0.31
Total Bilirubin	rs11892031 CC	0.0408	0.017	2.423	0.015	0.008	0.074
Total Bilirubin	rs11892031 AC	-0.0043	0.005	-0.821	0.412	-0.014	0.006
Total Bilirubin	rs1105880 GG	1.8015	0.005	349.881	0.0	1.791	1.812
Total Bilirubin	rs1105880 AG	0.382	0.003	115.902	0.0	0.376	0.388
Total Bilirubin	Intercept	-0.3449	0.002	-154.721	0.0	-0.349	-0.341
Total Bilirubin	Intercept	-0.3443	0.002	-140.692	0.0	-0.349	-0.34
Total Bilirubin	rs2361502 CC	0.177	0.011	15.528	0.0	0.155	0.199
Total Bilirubin	rs2361502 TC	0.0091	0.004	2.041	0.041	0	0.018
Total Bilirubin	rs1105880 GG	1.3193	0.009	149.59	0.0	1.302	1.337
Total Bilirubin	rs1105880 AG	0.2165	0.004	56.385	0.0	0.209	0.224
Total Bilirubin	Intercept	-0.3488	0.002	-143.744	0.0	-0.354	-0.344
Total Bilirubin	rs1105880:rs17868336	-0.1497	0.01	-14.647	0.0	-0.17	-0.13
Total Bilirubin	rs17868336 GG	-0.1275	0.029	-4.435	0.0	-0.184	-0.071
Total Bilirubin	rs17868336 AG	-0.0741	0.006	-11.531	0.0	-0.087	-0.062
Total Bilirubin	rs1105880 GG	1.708	0.005	343.779	0.0	1.698	1.718
Total Bilirubin	rs1105880 AG	0.3336	0.003	100.494	0.0	0.327	0.34
Total Bilirubin	Intercept	-0.3335	0.002	-138.334	0.0	-0.338	-0.329
Total Bilirubin	rs1105880:rs2361502	0.1304	0.004	29.308	0.0	0.122	0.139
Total Bilirubin	rs3755319:rs75235703	0.2009	0.007	28.009	0.0	0.187	0.215
Total Bilirubin	rs1105880 AG	0.3117	0.003	98.1	0.0	0.306	0.318
Total Bilirubin	rs34622615 GT	0.036	0.016	2.211	0.027	0.004	0.068
Total Bilirubin	rs16926246 CT	0.0342	0.005	7.249	0.0	0.025	0.043
Total Bilirubin	rs1105880 GG	1.7019	0.005	312.247	0.0	1.691	1.713
Total Bilirubin	rs1105880 AG	0.3197	0.003	95.105	0.0	0.313	0.326
Total Bilirubin	Intercept	-0.3544	0.003	-140.466	0.0	-0.359	-0.349
Total Bilirubin	rs1105880:rs34691116	0.0424	0.004	9.637	0.0	0.034	0.051
Total Bilirubin	rs34691116 TT	0.0993	0.012	8.416	0.0	0.076	0.122
Total Bilirubin	rs34691116 CT	0.0409	0.005	9.019	0.0	0.032	0.05
Total Bilirubin	rs1105880 GG	1.6921	0.006	306.982	0.0	1.681	1.703
Total Bilirubin	rs1105880 AG	0.3149	0.003	92.999	0.0	0.308	0.322
Total Bilirubin	Intercept	-0.3571	0.003	-139.656	0.0	-0.362	-0.352
Total Bilirubin	rs1105880:rs4363657	0.045	0.004	10.705	0.0	0.037	0.053
Total Bilirubin	rs1105880 GG	1.6591	0.005	318.405	0.0	1.649	1.669
Total Bilirubin	rs4363657 CC	0.2315	0.011	21.326	0.0	0.21	0.253
Total Bilirubin	rs1105880 GG	1.6872	0.006	300.363	0.0	1.676	1.698
Total Bilirubin	rs1105880 AG	0.3128	0.003	91.212	0.0	0.306	0.319
Total Bilirubin	Intercept	-0.3792	0.003	-145.257	0.0	-0.384	-0.374
Total Bilirubin	rs1105880:rs4663335	-0.0274	0.005	-5.54	0.0	-0.037	-0.018
Total Bilirubin	rs4663335 AA	-0.0462	0.01	-4.42	0.0	-0.067	-0.026
Total Bilirubin	rs4663335 GA	-0.0331	0.004	-7.451	0.0	-0.042	-0.024
Total Bilirubin	rs1105880 GG	1.7172	0.005	321.746	0.0	1.707	1.728
Total Bilirubin	rs1105880 AG	0.3309	0.004	92.913	0.0	0.324	0.338
Total Bilirubin	Intercept	-0.3321	0.003	-121.022	0.0	-0.338	-0.327
Total Bilirubin	rs1105880:rs34622615	0.1422	0.012	11.778	0.0	0.119	0.166
Total Bilirubin	rs34622615 TT	0.6482	0.064	10.153	0.0	0.523	0.773
Total Bilirubin	rs4363657 TC	0.1032	0.004	23.574	0.0	0.095	0.112
Total Bilirubin	rs75235703 CC	-0.1539	0.036	-4.239	0.0	-0.225	-0.083
Total Bilirubin	rs75235703 AC	-0.0727	0.009	-8.175	0.0	-0.09	-0.055
Total Bilirubin	rs3755319 CC	1.2062	0.005	257.755	0.0	1.197	1.215
Total Bilirubin	rs3755319 CC	1.2181	0.005	261.748	0.0	1.209	1.227
Total Bilirubin	rs3755319 AC	0.2335	0.004	66.165	0.0	0.227	0.24
Total Bilirubin	Intercept	-0.362	0.003	-131.293	0.0	-0.367	-0.357
Total Bilirubin	rs3755319:rs11683356	0.2283	0.012	18.955	0.0	0.205	0.252
Total Bilirubin	rs11683356 AA	-0.2313	0.065	-3.571	0.0	-0.358	-0.104
Total Bilirubin	rs11683356 GA	-0.1184	0.018	-6.706	0.0	-0.153	-0.084
Total Bilirubin	rs3755319 CC	1.2055	0.005	259.22	0.0	1.196	1.215
Total Bilirubin	rs3755319 AC	0.2341	0.004	65.966	0.0	0.227	0.241
Total Bilirubin	Intercept	-0.3629	0.003	-132.455	0.0	-0.368	-0.357
Total Bilirubin	rs3755319:rs114346341	0.2738	0.013	21.37	0.0	0.249	0.299
Total Bilirubin	rs114346341 GG	-0.3126	0.072	-4.362	0.0	-0.453	-0.172
Total Bilirubin	rs72980357 CT	-0.0622	0.013	-4.791	0.0	-0.088	-0.037
Total Bilirubin	rs114346341 AG	-0.1736	0.019	-9.232	0.0	-0.21	-0.137
Total Bilirubin	rs3755319 AC	0.2359	0.004	66.625	0.0	0.229	0.243
Total Bilirubin	Intercept	-0.3626	0.003	-132.322	0.0	-0.368	-0.357
Total Bilirubin	rs3755319:rs10761731	-0.0225	0.003	-7.152	0.0	-0.029	-0.016
Total Bilirubin	rs10761731 TT	-0.0207	0.007	-2.89	0.004	-0.035	-0.007
Total Bilirubin	rs10761731 AT	-0.0082	0.004	-1.852	0.064	-0.017	0
Total Bilirubin	rs3755319 CC	1.2929	0.007	188.055	0.0	1.279	1.306
Total Bilirubin	rs3755319 AC	0.2615	0.004	59.585	0.0	0.253	0.27
Total Bilirubin	Intercept	-0.3557	0.004	-84.915	0.0	-0.364	-0.347
Total Bilirubin	rs3755319:rs45621441	-0.6219	0.057	-10.995	0.0	-0.733	-0.511
Total Bilirubin	rs45621441 CT	0.3886	0.085	4.572	0.0	0.222	0.555
Total Bilirubin	rs3755319 CC	1.26	0.004	283.446	0.0	1.251	1.269
Total Bilirubin	rs3755319 CC	1.2081	0.005	261.775	0.0	1.199	1.217
Total Bilirubin	rs72980357 TT	-0.1522	0.051	-2.968	0.003	-0.253	-0.052
Total Bilirubin	rs3755319:rs72980357	0.16	0.009	17.063	0.0	0.142	0.178
Total Bilirubin	Intercept	-0.373	0.004	-103.813	0.0	-0.38	-0.366
Total Bilirubin	rs3755319 AC	0.2242	0.004	63.134	0.0	0.217	0.231
Total Bilirubin	Intercept	-0.3579	0.003	-127.071	0.0	-0.363	-0.352
Total Bilirubin	rs3755319:rs36075906	0.0468	0.008	5.549	0.0	0.03	0.063
Total Bilirubin	rs36075906 TT	0.0608	0.032	1.875	0.061	-0.003	0.124
Total Bilirubin	rs36075906 CT	0.0047	0.008	0.615	0.538	-0.01	0.02
Total Bilirubin	rs3755319 CC	1.2529	0.005	271.725	0.0	1.244	1.262
Total Bilirubin	rs3755319 AC	0.2393	0.004	65.312	0.0	0.232	0.247
Total Bilirubin	Intercept	-0.3642	0.003	-124.271	0.0	-0.37	-0.358
Total Bilirubin	rs3755319:rs17863796	-0.7034	0.022	-31.593	0.0	-0.747	-0.66
Total Bilirubin	rs17863796 CC	1.7766	0.165	10.79	0.0	1.454	2.099
Total Bilirubin	rs17863796 AC	0.5424	0.034	16.017	0.0	0.476	0.609
Total Bilirubin	rs3755319 CC	1.2952	0.004	288.738	0.0	1.286	1.304
Total Bilirubin	rs3755319 AC	0.2465	0.004	70.152	0.0	0.24	0.253
Total Bilirubin	Intercept	-0.3633	0.003	-132.977	0.0	-0.369	-0.358
Total Bilirubin	rs3755319:rs1145101	0.0296	0.004	7.419	0.0	0.022	0.037
Total Bilirubin	rs1145101 TT	0.0197	0.011	1.79	0.074	-0.002	0.041
Total Bilirubin	rs1145101 CT	0.0203	0.005	4.156	0.0	0.011	0.03
Total Bilirubin	rs3755319 CC	1.2335	0.005	231.577	0.0	1.223	1.244
Total Bilirubin	rs3755319 AC	0.2321	0.004	60.857	0.0	0.225	0.24
Total Bilirubin	Intercept	-0.3701	0.003	-114.582	0.0	-0.376	-0.364
Total Bilirubin	rs3755319:rs9845762	0.0228	0.003	6.689	0.0	0.016	0.029
Total Bilirubin	rs9845762 CC	0.0263	0.008	3.169	0.002	0.01	0.043
Total Bilirubin	rs9845762 TC	0.0183	0.004	4.151	0.0	0.01	0.027
Total Bilirubin	rs3755319 CC	1.2283	0.006	206.099	0.0	1.217	1.24
Total Bilirubin	rs3755319 AC	0.2296	0.004	56.891	0.0	0.222	0.237
Total Bilirubin	rs16926246 TT	0.1118	0.013	8.549	0.0	0.086	0.137
Total Bilirubin	Intercept	-0.3516	0.003	-117.041	0.0	-0.357	-0.346
Total Bilirubin	rs1105880:rs16926246	0.0302	0.005	6.542	0.0	0.021	0.039
Total Bilirubin	rs1105880 AG	0.3265	0.003	104.025	0.0	0.32	0.333
Total Bilirubin	rs1105880:rs8330	0.0244	0.004	5.664	0.0	0.016	0.033
Total Bilirubin	rs8330 CG	-0.0077	0.004	-1.844	0.065	-0.016	0
Total Bilirubin	rs1105880 GG	1.7049	0.006	303.375	0.0	1.694	1.716
Total Bilirubin	rs1105880 AG	0.3165	0.004	83.04	0.0	0.309	0.324
Total Bilirubin	Intercept	-0.34	0.003	-110.849	0.0	-0.346	-0.334
Total Bilirubin	rs1105880:rs77900844	-0.4767	0.008	-57.444	0.0	-0.493	-0.46
Total Bilirubin	rs77900844 AA	0.3391	0.044	7.691	0.0	0.253	0.425
Total Bilirubin	rs77900844 GA	0.0966	0.009	11.292	0.0	0.08	0.113
Total Bilirubin	rs1105880 GG	1.7962	0.005	358.816	0.0	1.786	1.806
Total Bilirubin	rs1105880 AG	0.3608	0.003	114.361	0.0	0.355	0.367
Total Bilirubin	Intercept	-0.3507	0.002	-154.293	0.0	-0.355	-0.346
Total Bilirubin	Intercept	-0.3456	0.002	-154.832	0.0	-0.35	-0.341
Total Bilirubin	rs1105880:rs17863783	-0.8443	0.016	-53.204	0.0	-0.875	-0.813
Total Bilirubin	rs17863783 GT	0.597	0.022	27.034	0.0	0.554	0.64
Total Bilirubin	rs1105880 GG	1.8536	0.005	364.421	0.0	1.844	1.864
Total Bilirubin	rs1105880 AG	0.3433	0.003	109.006	0.0	0.337	0.349
Total Bilirubin	Intercept	-0.3447	0.002	-156.242	0.0	-0.349	-0.34
Total Bilirubin	rs1105880:rs684773	0.0331	0.004	8.996	0.0	0.026	0.04
Total Bilirubin	rs684773 AA	0.0384	0.008	4.65	0.0	0.022	0.055
Total Bilirubin	rs684773 CA	0.0274	0.004	6.858	0.0	0.02	0.035
Total Bilirubin	rs1105880 GG	1.6866	0.006	282.649	0.0	1.675	1.698
Total Bilirubin	rs1105880 AG	0.3123	0.004	87.375	0.0	0.305	0.319
Total Bilirubin	Intercept	-0.3566	0.003	-127.103	0.0	-0.362	-0.351
Total Bilirubin	rs1105880:rs73069053	0.0821	0.013	6.504	0.0	0.057	0.107
Total Bilirubin	rs17863783 TT	1.9043	0.091	21.036	0.0	1.727	2.082
Total Bilirubin	rs73069053 GG	0.3671	0.102	3.595	0.0	0.167	0.567
Total Bilirubin	rs1105880 AG	0.3265	0.003	104.173	0.0	0.32	0.333
Total Bilirubin	rs144759885 GA	0.3537	0.044	8.0	0.0	0.267	0.44
Total Bilirubin	rs4149087 GG	0.0573	0.006	9.289	0.0	0.045	0.069
Total Bilirubin	rs4149087 TG	0.0298	0.004	7.624	0.0	0.022	0.037
Total Bilirubin	rs1105880 GG	1.685	0.007	237.527	0.0	1.671	1.699
Total Bilirubin	rs1105880 AG	0.3111	0.004	76.796	0.0	0.303	0.319
Total Bilirubin	Intercept	-0.3684	0.003	-106.508	0.0	-0.375	-0.362
Total Bilirubin	rs1105880:rs10822184	-0.0338	0.003	-10.847	0.0	-0.04	-0.028
Total Bilirubin	rs10822184 CC	-0.0175	0.006	-2.955	0.003	-0.029	-0.006
Total Bilirubin	rs10822184 TC	-0.0097	0.004	-2.336	0.02	-0.018	-0.002
Total Bilirubin	rs1105880 GG	1.7839	0.008	227.498	0.0	1.769	1.799
Total Bilirubin	rs1105880 AG	0.3608	0.004	82.249	0.0	0.352	0.369
Total Bilirubin	Intercept	-0.3355	0.004	-85.127	0.0	-0.343	-0.328
Total Bilirubin	rs1105880 GG	1.7184	0.005	352.309	0.0	1.709	1.728
Total Bilirubin	rs1105880:rs4410790	0.0202	0.003	6.25	0.0	0.014	0.027
Total Bilirubin	rs4410790 CT	0.0146	0.004	3.764	0.0	0.007	0.022
Total Bilirubin	rs1105880 GG	1.6866	0.007	246.716	0.0	1.673	1.7
Total Bilirubin	rs1105880 AG	0.3121	0.004	79.181	0.0	0.304	0.32
Total Bilirubin	Intercept	-0.3543	0.003	-107.462	0.0	-0.361	-0.348
Total Bilirubin	rs1105880:rs62192778	-0.1832	0.005	-38.968	0.0	-0.192	-0.174
Total Bilirubin	rs62192778 AA	0.0492	0.01	4.8	0.0	0.029	0.069
Total Bilirubin	rs62192778 GA	0.0327	0.004	7.439	0.0	0.024	0.041
Total Bilirubin	rs1105880 GG	1.7862	0.005	332.981	0.0	1.776	1.797
Total Bilirubin	rs1105880 AG	0.3821	0.004	108.435	0.0	0.375	0.389
Total Bilirubin	Intercept	-0.3568	0.003	-131.445	0.0	-0.362	-0.351
Total Bilirubin	rs1105880:rs144759885	1.2284	0.075	16.302	0.0	1.081	1.376
Total Bilirubin	rs4410790 TT	0.0217	0.006	3.4	0.001	0.009	0.034
Total Bilirubin	rs73069053 AG	0.1678	0.012	13.796	0.0	0.144	0.192
Total Bilirubin	rs1105880 GG	1.7111	0.005	344.421	0.0	1.701	1.721
Total Bilirubin	rs1105880 AG	0.3249	0.003	102.345	0.0	0.319	0.331
Total Bilirubin	rs1105880 AG	0.3211	0.003	97.611	0.0	0.315	0.328
Total Bilirubin	Intercept	-0.3476	0.002	-143.103	0.0	-0.352	-0.343
Total Bilirubin	rs1105880:rs1112310	-0.0497	0.006	-9.013	0.0	-0.06	-0.039
Total Bilirubin	rs1112310 TT	0.0615	0.007	9.03	0.0	0.048	0.075
Total Bilirubin	rs1112310 GT	0.0528	0.005	11.529	0.0	0.044	0.062
Total Bilirubin	rs1105880 GG	1.7543	0.006	307.329	0.0	1.743	1.765
Total Bilirubin	rs1105880 AG	0.3607	0.004	82.914	0.0	0.352	0.369
Total Bilirubin	Intercept	-0.3786	0.004	-106.935	0.0	-0.385	-0.372
Total Bilirubin	rs1105880:rs3755322	0.0443	0.008	5.493	0.0	0.028	0.06
Total Bilirubin	rs3755322 GG	0.1512	0.018	8.571	0.0	0.117	0.186
Total Bilirubin	rs3755322 CG	0.0905	0.005	16.995	0.0	0.08	0.101
Total Bilirubin	rs1105880 GG	1.7054	0.005	323.266	0.0	1.695	1.716
Total Bilirubin	rs1105880 GG	1.7383	0.005	344.483	0.0	1.728	1.748
Total Bilirubin	Intercept	-0.3672	0.003	-143.913	0.0	-0.372	-0.362
Total Bilirubin	rs1105880:rs7966581	0.0217	0.003	6.629	0.0	0.015	0.028
Total Bilirubin	rs7966581 AA	0.071	0.007	10.829	0.0	0.058	0.084
Total Bilirubin	rs7966581 GA	0.0365	0.004	9.48	0.0	0.029	0.044
Total Bilirubin	rs1105880 GG	1.6879	0.007	253.036	0.0	1.675	1.701
Total Bilirubin	rs1105880 AG	0.3127	0.004	80.744	0.0	0.305	0.32
Total Bilirubin	Intercept	-0.3701	0.003	-115.386	0.0	-0.376	-0.364
Total Bilirubin	rs1105880:Affx-52351697	0.1686	0.028	5.923	0.0	0.113	0.224
Total Bilirubin	Affx-52351697 TAATTGTAATTG	0.7711	0.384	2.009	0.044	0.019	1.523
Total Bilirubin	Affx-52351697 TTAATTG	0.1806	0.027	6.697	0.0	0.128	0.233
Total Bilirubin	rs1105880 GG	1.7157	0.005	350.671	0.0	1.706	1.725
Total Bilirubin	rs1105880 AG	0.3326	0.003	96.14	0.0	0.326	0.339
Total Bilirubin	rs1661052 AG	0.0086	0.005	1.594	0.111	-0.002	0.019
Total Bilirubin	rs1661052 GG	0.1954	0.018	10.857	0.0	0.16	0.231
Total Bilirubin	rs1105880:rs1661052	0.034	0.005	6.278	0.0	0.023	0.045
Total Bilirubin	Intercept	-0.3499	0.002	-153.919	0.0	-0.354	-0.345
Total Bilirubin	rs1105880:rs76026343	0.0752	0.014	5.558	0.0	0.049	0.102
Total Bilirubin	rs76026343 AA	0.0797	0.076	1.054	0.292	-0.069	0.228
Total Bilirubin	rs76026343 GA	0.0122	0.019	0.655	0.512	-0.024	0.049
Total Bilirubin	rs1105880 GG	1.6906	0.005	324.005	0.0	1.68	1.701
Total Bilirubin	rs1105880 AG	0.3205	0.003	100.488	0.0	0.314	0.327
Total Bilirubin	Intercept	-0.3447	0.002	-154.482	0.0	-0.349	-0.34
Total Bilirubin	rs1105880:rs73062310	0.097	0.014	7.016	0.0	0.07	0.124
Total Bilirubin	rs73062310 TT	0.3343	0.106	3.144	0.002	0.126	0.543
Total Bilirubin	rs73062310 CT	0.1798	0.013	13.557	0.0	0.154	0.206
Total Bilirubin	rs1105880 GG	1.7129	0.005	347.659	0.0	1.703	1.723
Total Bilirubin	rs1105880 AG	0.325	0.003	103.129	0.0	0.319	0.331
Total Bilirubin	Intercept	-0.3493	0.002	-154.942	0.0	-0.354	-0.345
Total Bilirubin	rs1105880:rs79208193	-0.1158	0.008	-15.288	0.0	-0.131	-0.101
Total Bilirubin	rs79208193 TT	-0.0338	0.033	-1.02	0.308	-0.099	0.031
Total Bilirubin	rs79208193 GT	-0.0277	0.007	-4.018	0.0	-0.041	-0.014
Total Bilirubin	rs1105880 GG	1.7336	0.005	343.819	0.0	1.724	1.743
Total Bilirubin	rs1105880 AG	0.3377	0.003	104.698	0.0	0.331	0.344
Total Bilirubin	Intercept	-0.3418	0.002	-145.74	0.0	-0.346	-0.337
Total Bilirubin	rs1105880:rs74528913	0.062	0.01	6.146	0.0	0.042	0.082
Total Bilirubin	rs74528913 AA	0.2237	0.067	3.332	0.001	0.092	0.355
Total Bilirubin	rs74528913 GA	0.0923	0.01	9.473	0.0	0.073	0.111
Total Bilirubin	rs1105880 GG	1.7114	0.005	343.833	0.0	1.702	1.721
Total Bilirubin	rs1105880 AG	0.3245	0.003	102.371	0.0	0.318	0.331
Total Bilirubin	Intercept	-0.3491	0.002	-153.197	0.0	-0.354	-0.345
Total Bilirubin	Intercept	-0.3457	0.002	-154.51	0.0	-0.35	-0.341
Total Bilirubin	rs78936963 AG	0.3671	0.008	47.53	0.0	0.352	0.382
Total Bilirubin	rs28898618 CT	0.4753	0.117	4.06	0.0	0.246	0.705
Total Bilirubin	rs3892221 CT	0.0664	0.16	0.416	0.677	-0.246	0.379
Total Bilirubin	rs1112310 GT	-0.3274	0.004	-88.769	0.0	-0.335	-0.32
Total Bilirubin	rs78936963 GG	0.9303	0.062	14.951	0.0	0.808	1.052
Total Bilirubin	rs79208193 GT	-0.2388	0.007	-32.387	0.0	-0.253	-0.224
Total Bilirubin	rs79208193 TT	-0.4314	0.038	-11.306	0.0	-0.506	-0.357
Total Bilirubin	rs1112310:rs79208193	0.1402	0.01	14.754	0.0	0.122	0.159
Total Bilirubin	Intercept	0.109	0.002	45.88	0.0	0.104	0.114
Total Bilirubin	rs1112310 GT	-0.2819	0.004	-77.353	0.0	-0.289	-0.275
Total Bilirubin	rs1112310 TT	-0.4068	0.007	-58.809	0.0	-0.42	-0.393
Total Bilirubin	rs76026343 GA	0.5554	0.009	63.1	0.0	0.538	0.573
Total Bilirubin	rs76026343 AA	1.5794	0.063	24.979	0.0	1.455	1.703
Total Bilirubin	rs1112310:rs76026343	-0.236	0.016	-14.845	0.0	-0.267	-0.205
Total Bilirubin	Intercept	0.2821	0.003	93.212	0.0	0.276	0.288
Total Bilirubin	rs1112310 GT	-0.4096	0.004	-95.875	0.0	-0.418	-0.401
Total Bilirubin	rs1112310 TT	-0.5823	0.007	-80.091	0.0	-0.597	-0.568
Total Bilirubin	rs1377460 GA	-0.2746	0.005	-59.168	0.0	-0.284	-0.266
Total Bilirubin	rs1377460 AA	-0.4467	0.009	-47.602	0.0	-0.465	-0.428
Total Bilirubin	rs1112310:rs1377460	0.1559	0.007	23.894	0.0	0.143	0.169
Total Bilirubin	Intercept	0.1586	0.002	66.882	0.0	0.154	0.163
Total Bilirubin	rs1112310 GT	-0.3182	0.004	-87.209	0.0	-0.325	-0.311
Total Bilirubin	rs1112310 TT	-0.4564	0.007	-65.611	0.0	-0.47	-0.443
Total Bilirubin	rs17863783 GT	-0.1324	0.01	-13.31	0.0	-0.152	-0.113
Total Bilirubin	rs17863783 TT	-0.113	0.077	-1.47	0.142	-0.264	0.038
Total Bilirubin	rs1112310:rs17863783	0.1087	0.018	5.936	0.0	0.073	0.145
Total Bilirubin	Intercept	0.1791	0.002	74.586	0.0	0.174	0.184
Total Bilirubin	rs1112310 GT	-0.3323	0.004	-90.402	0.0	-0.339	-0.325
Total Bilirubin	rs1112310 TT	-0.4773	0.007	-68.519	0.0	-0.491	-0.464
Total Bilirubin	rs77900844 GA	-0.3236	0.008	-39.488	0.0	-0.34	-0.308
Total Bilirubin	Intercept	0.1758	0.002	72.692	0.0	0.171	0.181
Total Bilirubin	rs1112310:rs12474441	0.2613	0.017	15.646	0.0	0.229	0.294
Total Bilirubin	rs12474441 GG	-0.5421	0.098	-5.54	0.0	-0.734	-0.35
Total Bilirubin	rs12474441 TG	-0.3478	0.011	-31.431	0.0	-0.37	-0.326
Total Bilirubin	rs3755322:rs17868344	0.1964	0.029	6.775	0.0	0.14	0.253
Total Bilirubin	Intercept	-0.0067	0.002	-3.494	0.0	-0.011	-0.003
Total Bilirubin	rs3755322 CG	-0.128	0.005	-26.656	0.0	-0.137	-0.119
Total Bilirubin	rs3755322 GG	-0.1934	0.02	-9.531	0.0	-0.233	-0.154
Total Bilirubin	rs114346341 AG	0.506	0.008	64.228	0.0	0.491	0.521
Total Bilirubin	rs114346341 GG	1.5354	0.059	26.191	0.0	1.421	1.65
Total Bilirubin	rs3755322:rs114346341	-0.2265	0.025	-8.981	0.0	-0.276	-0.177
Total Bilirubin	Intercept	-0.0118	0.002	-6.093	0.0	-0.016	-0.008
Total Bilirubin	rs3755322 CG	-0.1271	0.005	-26.411	0.0	-0.137	-0.118
Total Bilirubin	rs3755322 GG	-0.1883	0.02	-9.279	0.0	-0.228	-0.149
Total Bilirubin	rs11683356 GA	0.4966	0.007	68.068	0.0	0.482	0.511
Total Bilirubin	rs11683356 AA	1.4515	0.051	28.371	0.0	1.351	1.552
Total Bilirubin	rs3755322:rs11683356	-0.1571	0.023	-6.7	0.0	-0.203	-0.111
Total Bilirubin	rs77900844 AA	-0.506	0.048	-10.436	0.0	-0.601	-0.411
Total Bilirubin	Intercept	-0.0047	0.002	-2.386	0.017	-0.008	-0.001
Total Bilirubin	rs3755322 GG	-0.1957	0.02	-9.599	0.0	-0.236	-0.156
Total Bilirubin	rs72980357 CT	0.3701	0.007	52.544	0.0	0.356	0.384
Total Bilirubin	rs72980357 TT	0.977	0.046	21.302	0.0	0.887	1.067
Total Bilirubin	rs3755322:rs72980357	-0.1681	0.019	-8.643	0.0	-0.206	-0.13
Total Bilirubin	Intercept	0.0015	0.002	0.768	0.443	-0.002	0.005
Total Bilirubin	rs3755322 CG	-0.1343	0.005	-27.409	0.0	-0.144	-0.125
Total Bilirubin	rs3755322 GG	-0.202	0.02	-9.893	0.0	-0.242	-0.162
Total Bilirubin	rs75235703 AC	0.2161	0.006	34.983	0.0	0.204	0.228
Total Bilirubin	rs75235703 CC	0.4651	0.036	12.859	0.0	0.394	0.536
Total Bilirubin	rs3755322:rs75235703	-0.0991	0.019	-5.315	0.0	-0.136	-0.063
Total Bilirubin	Intercept	0.1665	0.002	70.783	0.0	0.162	0.171
Total Bilirubin	rs1112310 GT	-0.3242	0.004	-89.452	0.0	-0.331	-0.317
Total Bilirubin	rs1112310 TT	-0.4665	0.007	-66.994	0.0	-0.48	-0.453
Total Bilirubin	rs3755322 CG	-0.1325	0.005	-27.268	0.0	-0.142	-0.123
Total Bilirubin	rs17868344 CC	-0.2807	0.124	-2.264	0.024	-0.524	-0.038
Total Bilirubin	rs1112310:rs77900844	0.1833	0.014	13.58	0.0	0.157	0.21
Total Bilirubin	rs1112310 GT	-0.4495	0.004	-104.847	0.0	-0.458	-0.441
Total Bilirubin	rs1112310:rs6704644	-0.1968	0.007	-27.259	0.0	-0.211	-0.183
Total Bilirubin	Intercept	0.0944	0.003	35.845	0.0	0.089	0.1
Total Bilirubin	rs1112310 GT	-0.2857	0.004	-73.687	0.0	-0.293	-0.278
Total Bilirubin	rs1112310 TT	-0.4046	0.007	-54.91	0.0	-0.419	-0.39
Total Bilirubin	rs10175949 AG	0.2016	0.005	39.871	0.0	0.192	0.212
Total Bilirubin	rs10175949 GG	0.48	0.015	33.053	0.0	0.452	0.508
Total Bilirubin	rs1112310:rs10175949	-0.0693	0.006	-11.355	0.0	-0.081	-0.057
Total Bilirubin	Intercept	0.1242	0.002	52.281	0.0	0.12	0.129
Total Bilirubin	rs1112310 GT	-0.2915	0.004	-79.93	0.0	-0.299	-0.284
Total Bilirubin	rs1112310 TT	-0.4211	0.007	-60.496	0.0	-0.435	-0.407
Total Bilirubin	rs78936963 AG	0.3989	0.009	43.502	0.0	0.381	0.417
Total Bilirubin	rs78936963 GG	0.9117	0.062	14.748	0.0	0.791	1.033
Total Bilirubin	rs1112310:rs78936963	-0.2311	0.015	-15.862	0.0	-0.26	-0.203
Total Bilirubin	Intercept	0.1515	0.002	65.55	0.0	0.147	0.156
Total Bilirubin	rs1112310 GT	-0.3152	0.004	-87.18	0.0	-0.322	-0.308
Total Bilirubin	rs1112310 TT	-0.4661	0.007	-64.395	0.0	-0.48	-0.452
Total Bilirubin	rs74669452 AC	-0.0359	0.021	-1.699	0.089	-0.077	0.006
Total Bilirubin	rs74669452 CC	-0.1752	0.139	-1.263	0.207	-0.447	0.097
Total Bilirubin	rs1112310:rs74669452	0.0963	0.017	5.588	0.0	0.063	0.13
Total Bilirubin	Intercept	0.3262	0.004	74.771	0.0	0.318	0.335
Total Bilirubin	rs1112310 GT	-0.4497	0.005	-86.365	0.0	-0.46	-0.439
Total Bilirubin	rs1112310 TT	-0.6704	0.009	-74.162	0.0	-0.688	-0.653
Total Bilirubin	rs1500481 CT	-0.1823	0.005	-38.282	0.0	-0.192	-0.173
Total Bilirubin	rs1500481 TT	-0.3199	0.006	-50.703	0.0	-0.332	-0.308
Total Bilirubin	rs1112310:rs1500481	0.1282	0.004	30.934	0.0	0.12	0.136
Total Bilirubin	Intercept	0.2186	0.003	75.96	0.0	0.213	0.224
Total Bilirubin	rs1112310 GT	-0.3477	0.004	-83.992	0.0	-0.356	-0.34
Total Bilirubin	rs6704644 TT	0.6964	0.018	38.978	0.0	0.661	0.731
Total Bilirubin	rs6704644 GT	0.3093	0.005	57.029	0.0	0.299	0.32
Total Bilirubin	rs1112310 TT	-0.368	0.007	-51.423	0.0	-0.382	-0.354
Total Bilirubin	rs1112310 GT	-0.2581	0.004	-67.426	0.0	-0.266	-0.251
Total Bilirubin	rs1112310 TT	-0.6471	0.007	-86.873	0.0	-0.662	-0.633
Total Bilirubin	rs8330 CG	-0.3486	0.004	-78.406	0.0	-0.357	-0.34
Total Bilirubin	rs8330 GG	-0.5582	0.008	-66.466	0.0	-0.575	-0.542
Total Bilirubin	rs1112310:rs8330	0.2151	0.005	39.601	0.0	0.204	0.226
Total Bilirubin	Intercept	0.1273	0.002	54.298	0.0	0.123	0.132
Total Bilirubin	rs1112310 GT	-0.2975	0.004	-82.335	0.0	-0.305	-0.29
Total Bilirubin	rs1112310 TT	-0.427	0.007	-61.585	0.0	-0.441	-0.413
Total Bilirubin	rs17862876 GT	0.5327	0.011	47.733	0.0	0.511	0.555
Total Bilirubin	rs17862876 TT	1.8706	0.09	20.802	0.0	1.694	2.047
Total Bilirubin	rs1112310:rs17862876	-0.1657	0.018	-9.183	0.0	-0.201	-0.13
Total Bilirubin	Intercept	0.1511	0.002	65.622	0.0	0.147	0.156
Total Bilirubin	rs1112310 GT	-0.3142	0.004	-87.825	0.0	-0.321	-0.307
Total Bilirubin	rs1112310 TT	-0.4508	0.007	-64.876	0.0	-0.464	-0.437
Total Bilirubin	Intercept	0.3345	0.003	107.921	0.0	0.328	0.341
Total Bilirubin	rs144759885 GA	1.4022	0.126	11.13	0.0	1.155	1.649
Total Bilirubin	Intercept	0.2875	0.003	102.341	0.0	0.282	0.293
Total Bilirubin	rs1112310 GT	-0.4126	0.004	-101.878	0.0	-0.42	-0.405
Total Bilirubin	rs1112310 TT	-0.592	0.007	-82.189	0.0	-0.606	-0.578
Total Bilirubin	rs62192778 GA	-0.3652	0.005	-77.155	0.0	-0.374	-0.356
Total Bilirubin	rs62192778 AA	-0.5605	0.011	-49.899	0.0	-0.582	-0.538
Total Bilirubin	rs1112310:rs62192778	0.2162	0.006	33.668	0.0	0.204	0.229
Total Bilirubin	Intercept	0.1482	0.002	64.349	0.0	0.144	0.153
Total Bilirubin	rs1112310 GT	-0.3095	0.004	-86.582	0.0	-0.317	-0.303
Total Bilirubin	rs1112310 TT	-0.4431	0.007	-63.757	0.0	-0.457	-0.43
Total Bilirubin	rs192235508 TC	0.4281	0.042	10.159	0.0	0.345	0.511
Total Bilirubin	rs192235508 CC	-0.2496	0.373	-0.668	0.504	-0.981	0.482
Total Bilirubin	rs1112310:rs192235508	-0.3275	0.037	-8.787	0.0	-0.401	-0.254
Total Bilirubin	Intercept	0.0785	0.003	30.491	0.0	0.073	0.084
Total Bilirubin	rs1112310:rs144759885	-0.529	0.095	-5.578	0.0	-0.715	-0.343
Total Bilirubin	rs17868344 AC	-0.2049	0.012	-17.381	0.0	-0.228	-0.182
Total Bilirubin	rs3755322 GG	-0.2338	0.02	-11.421	0.0	-0.274	-0.194
Total Bilirubin	rs3755322 CG	-0.1561	0.005	-32.548	0.0	-0.165	-0.147
Total Bilirubin	Intercept	0.034	0.002	17.741	0.0	0.03	0.038
Total Bilirubin	rs3755322 CG	-0.1596	0.005	-33.002	0.0	-0.169	-0.15
Total Bilirubin	rs3755322 GG	-0.2476	0.021	-12.051	0.0	-0.288	-0.207
Total Bilirubin	rs12474441 TG	-0.2559	0.01	-24.919	0.0	-0.276	-0.236
Total Bilirubin	rs12474441 GG	-0.4738	0.1	-4.732	0.0	-0.67	-0.278
Total Bilirubin	rs3755322:rs12474441	0.2523	0.02	12.335	0.0	0.212	0.292
Total Bilirubin	Intercept	0.042	0.002	21.232	0.0	0.038	0.046
Total Bilirubin	rs3755322 CG	-0.1604	0.005	-32.572	0.0	-0.17	-0.151
Total Bilirubin	rs3755322 GG	-0.2421	0.021	-11.758	0.0	-0.282	-0.202
Total Bilirubin	rs79208193 GT	-0.1718	0.006	-26.894	0.0	-0.184	-0.159
Total Bilirubin	rs79208193 TT	-0.3116	0.038	-8.196	0.0	-0.386	-0.237
Total Bilirubin	rs3755322:rs79208193	0.0857	0.015	5.673	0.0	0.056	0.115
Total Bilirubin	Intercept	-0.0094	0.002	-4.855	0.0	-0.013	-0.006
Total Bilirubin	rs3755322 CG	-0.1282	0.005	-26.738	0.0	-0.138	-0.119
Total Bilirubin	rs3755322 GG	-0.1909	0.02	-9.414	0.0	-0.231	-0.151
Total Bilirubin	rs76026343 GA	0.555	0.008	70.348	0.0	0.54	0.571
Total Bilirubin	rs76026343 AA	1.683	0.064	26.389	0.0	1.558	1.808
Total Bilirubin	rs3755322:rs76026343	-0.1932	0.026	-7.56	0.0	-0.243	-0.143
Total Bilirubin	Intercept	0.0886	0.002	37.249	0.0	0.084	0.093
Total Bilirubin	rs3755322 CG	-0.1974	0.005	-36.278	0.0	-0.208	-0.187
Total Bilirubin	rs3755322 GG	-0.2877	0.02	-14.037	0.0	-0.328	-0.247
Total Bilirubin	rs1377460 GA	-0.1564	0.004	-38.928	0.0	-0.164	-0.149
Total Bilirubin	rs1377460 AA	-0.2623	0.009	-28.459	0.0	-0.28	-0.244
Total Bilirubin	rs3755322:rs1377460	0.0809	0.011	7.568	0.0	0.06	0.102
Total Bilirubin	Intercept	0.0416	0.002	21.341	0.0	0.038	0.045
Total Bilirubin	rs3755322 CG	-0.1629	0.005	-33.544	0.0	-0.172	-0.153
Total Bilirubin	rs3755322 GG	-0.2416	0.02	-11.828	0.0	-0.282	-0.202
Total Bilirubin	rs3755322:rs1112310	0.1397	0.007	19.905	0.0	0.126	0.153
Total Bilirubin	rs1112310 TT	-0.5125	0.008	-63.726	0.0	-0.528	-0.497
Total Bilirubin	rs1112310 GT	-0.3204	0.004	-85.607	0.0	-0.328	-0.313
Total Bilirubin	rs3755322 GG	-0.3635	0.026	-13.777	0.0	-0.415	-0.312
Total Bilirubin	rs12474441 GG	-0.2908	0.098	-2.963	0.003	-0.483	-0.098
Total Bilirubin	rs12474441 TG	-0.1802	0.009	-19.451	0.0	-0.198	-0.162
Total Bilirubin	rs34622615 TT	2.285	0.055	41.748	0.0	2.178	2.392
Total Bilirubin	rs34622615 GT	0.6183	0.007	84.888	0.0	0.604	0.633
Total Bilirubin	Intercept	-0.032	0.002	-17.903	0.0	-0.036	-0.029
Total Bilirubin	rs34622615:rs1112310	-0.2577	0.015	-17.231	0.0	-0.287	-0.228
Total Bilirubin	rs1112310 TT	-0.3964	0.007	-57.505	0.0	-0.41	-0.383
Total Bilirubin	rs1112310 GT	-0.275	0.004	-75.56	0.0	-0.282	-0.268
Total Bilirubin	rs34622615 TT	2.2058	0.054	40.73	0.0	2.1	2.312
Total Bilirubin	rs34622615 GT	0.6358	0.008	75.077	0.0	0.619	0.652
Total Bilirubin	Intercept	0.098	0.002	41.291	0.0	0.093	0.103
Total Bilirubin	rs34622615:rs3755322	-0.2008	0.024	-8.224	0.0	-0.249	-0.153
Total Bilirubin	rs3755322 GG	-0.1821	0.02	-9.015	0.0	-0.222	-0.143
Total Bilirubin	rs77900844 GA	-0.2275	0.007	-31.078	0.0	-0.242	-0.213
Total Bilirubin	rs3755322 CG	-0.1228	0.005	-25.661	0.0	-0.132	-0.113
Total Bilirubin	rs78936963 GG	0.93	0.062	14.894	0.0	0.808	1.052
Total Bilirubin	rs7966581 AA	0.112	0.006	18.84	0.0	0.1	0.124
Total Bilirubin	rs117717755 CT	0.0627	0.016	3.947	0.0	0.032	0.094
Total Bilirubin	rs117717755 TT	0.2064	0.071	2.922	0.003	0.068	0.345
Total Bilirubin	rs7966581:rs117717755	-0.0697	0.012	-5.647	0.0	-0.094	-0.045
Total Bilirubin	Intercept	-0.0378	0.003	-13.658	0.0	-0.043	-0.032
Total Bilirubin	rs7966581 GA	0.0606	0.004	16.012	0.0	0.053	0.068
Total Bilirubin	rs7966581 AA	0.1188	0.006	20.281	0.0	0.107	0.13
Total Bilirubin	rs73062454 TC	0.0243	0.009	2.816	0.005	0.007	0.041
Total Bilirubin	rs73062454 CC	0.0874	0.04	2.161	0.031	0.008	0.167
Total Bilirubin	rs7966581:rs73062454	-0.1095	0.009	-12.346	0.0	-0.127	-0.092
Total Bilirubin	Intercept	0.1636	0.002	68.663	0.0	0.159	0.168
Total Bilirubin	rs3755322 CG	-0.1514	0.007	-20.572	0.0	-0.166	-0.137
Total Bilirubin	Intercept	-3.118e-05	0.002	-0.017	0.986	-0.004	0.003
Total Bilirubin	rs77900844 AA	-0.3676	0.049	-7.494	0.0	-0.464	-0.271
Total Bilirubin	rs3755322:rs77900844	0.1217	0.021	5.732	0.0	0.08	0.163
Total Bilirubin	Intercept	0.1199	0.002	49.477	0.0	0.115	0.125
Total Bilirubin	rs78936963 AG	0.3779	0.008	46.329	0.0	0.362	0.394
Total Bilirubin	rs78936963 GG	0.9327	0.063	14.869	0.0	0.81	1.056
Total Bilirubin	rs3755322:rs78936963	-0.1849	0.024	-7.625	0.0	-0.232	-0.137
Total Bilirubin	Intercept	0.0765	0.003	22.857	0.0	0.07	0.083
Total Bilirubin	rs3755322 CG	-0.2044	0.008	-26.824	0.0	-0.219	-0.189
Total Bilirubin	rs3755322 GG	-0.3415	0.024	-14.141	0.0	-0.389	-0.294
Total Bilirubin	rs1500481 CT	-0.0582	0.004	-14.199	0.0	-0.066	-0.05
Total Bilirubin	rs1500481 TT	-0.1123	0.005	-20.825	0.0	-0.123	-0.102
Total Bilirubin	rs3755322:rs1500481	0.0594	0.006	9.573	0.0	0.047	0.072
Total Bilirubin	Intercept	0.0936	0.002	37.732	0.0	0.089	0.098
Total Bilirubin	rs3755322 CG	-0.2	0.006	-35.495	0.0	-0.211	-0.189
Total Bilirubin	rs3755322 GG	-0.2974	0.021	-14.387	0.0	-0.338	-0.257
Total Bilirubin	rs13002399 TC	-0.1463	0.004	-37.435	0.0	-0.154	-0.139
Total Bilirubin	rs3755322 GG	-0.2042	0.02	-10.014	0.0	-0.244	-0.164
Total Bilirubin	rs13002399 CC	-0.2433	0.008	-30.728	0.0	-0.259	-0.228
Total Bilirubin	Intercept	0.0314	0.002	16.524	0.0	0.028	0.035
Total Bilirubin	rs3755322 CG	-0.1384	0.005	-27.618	0.0	-0.148	-0.129
Total Bilirubin	rs3755322 GG	-0.2344	0.021	-10.97	0.0	-0.276	-0.193
Total Bilirubin	rs17868337 GA	-0.2569	0.012	-21.943	0.0	-0.28	-0.234
Total Bilirubin	rs17868337 AA	-0.4647	0.081	-5.713	0.0	-0.624	-0.305
Total Bilirubin	rs3755322:rs17868337	0.1324	0.015	8.947	0.0	0.103	0.161
Total Bilirubin	Intercept	-0.0329	0.002	-15.547	0.0	-0.037	-0.029
Total Bilirubin	rs3755322 CG	-0.1125	0.005	-21.95	0.0	-0.123	-0.102
Total Bilirubin	rs3755322 GG	-0.1652	0.02	-8.057	0.0	-0.205	-0.125
Total Bilirubin	rs17862831 GA	0.2416	0.005	52.656	0.0	0.233	0.251
Total Bilirubin	rs17862831 AA	0.5639	0.016	34.335	0.0	0.532	0.596
Total Bilirubin	rs3755322:rs17862831	-0.1297	0.011	-11.502	0.0	-0.152	-0.108
Total Bilirubin	Intercept	0.0305	0.002	16.011	0.0	0.027	0.034
Total Bilirubin	rs3755322:rs13002399	0.083	0.009	9.425	0.0	0.066	0.1
Total Bilirubin	rs1112310 TT	-0.5277	0.008	-63.928	0.0	-0.544	-0.512
Total Bilirubin	rs3755322 CG	-0.1359	0.005	-28.189	0.0	-0.145	-0.126
Total Bilirubin	rs3755322:rs10175949	-0.1128	0.009	-12.209	0.0	-0.131	-0.095
Total Bilirubin	rs3755322 CG	-0.2275	0.006	-39.739	0.0	-0.239	-0.216
Total Bilirubin	rs3755322 GG	-0.3643	0.021	-17.219	0.0	-0.406	-0.323
Total Bilirubin	rs8330 CG	-0.212	0.004	-54.921	0.0	-0.22	-0.204
Total Bilirubin	rs8330 GG	-0.3592	0.008	-43.753	0.0	-0.375	-0.343
Total Bilirubin	rs3755322:rs8330	0.162	0.008	21.394	0.0	0.147	0.177
Total Bilirubin	Intercept	0.0044	0.002	2.314	0.021	0.001	0.008
Total Bilirubin	rs3755322 CG	-0.1367	0.005	-28.619	0.0	-0.146	-0.127
Total Bilirubin	rs3755322 GG	-0.2045	0.02	-10.043	0.0	-0.244	-0.165
Total Bilirubin	rs17862876 GT	0.5354	0.01	54.041	0.0	0.516	0.555
Total Bilirubin	rs17862876 TT	1.8729	0.091	20.652	0.0	1.695	2.051
Total Bilirubin	rs3755322:rs17862876	-0.1979	0.033	-6.076	0.0	-0.262	-0.134
Total Bilirubin	Intercept	0.1019	0.002	45.373	0.0	0.097	0.106
Total Bilirubin	rs3755322 CG	-0.2007	0.005	-37.836	0.0	-0.211	-0.19
Total Bilirubin	Intercept	0.0033	0.002	1.684	0.092	-0.001	0.007
Total Bilirubin	rs3755322 GG	-0.3006	0.021	-14.655	0.0	-0.341	-0.26
Total Bilirubin	rs62192778 AA	-0.372	0.011	-33.455	0.0	-0.394	-0.35
Total Bilirubin	rs3755322:rs62192778	0.1124	0.01	11.151	0.0	0.093	0.132
Total Bilirubin	Intercept	-0.0326	0.002	-15.634	0.0	-0.037	-0.029
Total Bilirubin	rs3755322 CG	-0.1129	0.005	-22.245	0.0	-0.123	-0.103
Total Bilirubin	rs3755322 GG	-0.1662	0.02	-8.139	0.0	-0.206	-0.126
Total Bilirubin	rs6704644 GT	0.2723	0.005	57.038	0.0	0.263	0.282
Total Bilirubin	rs6704644 TT	0.6552	0.018	37.142	0.0	0.621	0.69
Total Bilirubin	rs3755322:rs6704644	-0.1423	0.012	-11.778	0.0	-0.166	-0.119
Total Bilirubin	Intercept	-0.0282	0.002	-13.2	0.0	-0.032	-0.024
Total Bilirubin	rs3755322 CG	-0.1232	0.005	-23.402	0.0	-0.134	-0.113
Total Bilirubin	rs3755322 GG	-0.1688	0.021	-8.086	0.0	-0.21	-0.128
Total Bilirubin	rs10175949 AG	0.2079	0.004	46.768	0.0	0.199	0.217
Total Bilirubin	rs10175949 GG	0.5087	0.014	35.768	0.0	0.481	0.537
Total Bilirubin	rs62192778 GA	-0.2377	0.004	-57.22	0.0	-0.246	-0.23
Total Bilirubin	rs34622615:rs12474441	-0.2733	0.049	-5.585	0.0	-0.369	-0.177
Total Bilirubin	rs13002399 TC	-0.1564	0.004	-36.114	0.0	-0.165	-0.148
Total Bilirubin	rs1112310:rs13002399	0.0876	0.005	19.269	0.0	0.079	0.097
Total Bilirubin	rs73062310 CT	0.1285	0.019	6.631	0.0	0.091	0.167
Total Bilirubin	rs73062310 TT	0.2191	0.13	1.686	0.092	-0.036	0.474
Total Bilirubin	rs11045773 AG	0.003	0.004	0.798	0.425	-0.004	0.01
Total Bilirubin	rs11045773 GG	0.0021	0.01	0.223	0.824	-0.017	0.021
Total Bilirubin	rs73062310:rs11045773	0.128	0.018	7.016	0.0	0.092	0.164
Total Bilirubin	Intercept	-0.0059	0.002	-3.383	0.001	-0.009	-0.002
Total Bilirubin	rs73062310 CT	0.243	0.011	22.11	0.0	0.221	0.265
Total Bilirubin	rs73062310 TT	0.5368	0.122	4.396	0.0	0.297	0.776
Total Bilirubin	rs28898618 CT	0.4815	0.116	4.144	0.0	0.254	0.709
Total Bilirubin	rs73062310:rs28898618	0	0			0	0
Total Bilirubin	Intercept	-0.0063	0.002	-3.638	0.0	-0.01	-0.003
Total Bilirubin	rs73062310 CT	0.2428	0.011	22.135	0.0	0.221	0.264
Total Bilirubin	rs73062310 TT	0.5372	0.122	4.401	0.0	0.298	0.777
Total Bilirubin	rs34946978 CT	0.8669	0.288	3.006	0.003	0.302	1.432
Total Bilirubin	rs73062310:rs34946978	0	0			0	0
Total Bilirubin	Intercept	-0.0064	0.002	-3.647	0.0	-0.01	-0.003
Total Bilirubin	rs73062310 CT	0.243	0.011	22.161	0.0	0.222	0.265
Total Bilirubin	rs73062310 TT	0.5373	0.122	4.4	0.0	0.298	0.777
Total Bilirubin	rs3892221 CT	0.0529	0.16	0.331	0.741	-0.261	0.367
Total Bilirubin	rs73062310:rs3892221	0	0			0	0
Total Bilirubin	Intercept	0.01	0.002	4.551	0.0	0.006	0.014
Total Bilirubin	rs76026343 GA	0.5513	0.008	65.099	0.0	0.535	0.568
Total Bilirubin	rs76026343 AA	1.6668	0.064	26.085	0.0	1.542	1.792
Total Bilirubin	rs1377460 GA	-0.1065	0.004	-28.011	0.0	-0.114	-0.099
Total Bilirubin	rs1377460 AA	-0.1851	0.009	-20.338	0.0	-0.203	-0.167
Total Bilirubin	rs76026343:rs1377460	-0.1077	0.018	-5.97	0.0	-0.143	-0.072
Total Bilirubin	Intercept	0.0396	0.002	17.327	0.0	0.035	0.044
Total Bilirubin	Intercept	-0.0073	0.002	-3.436	0.001	-0.012	-0.003
Total Bilirubin	rs79208193:rs36075906	0.1013	0.018	5.509	0.0	0.065	0.137
Total Bilirubin	rs36075906 TT	-0.2015	0.036	-5.619	0.0	-0.272	-0.131
Total Bilirubin	rs36075906 CT	-0.1517	0.006	-23.939	0.0	-0.164	-0.139
Total Bilirubin	rs12474441:rs34946978	0	0			0	0
Total Bilirubin	Intercept	0.1054	0.002	44.752	0.0	0.101	0.11
Total Bilirubin	rs79208193 GT	-0.2147	0.007	-30.893	0.0	-0.228	-0.201
Total Bilirubin	rs79208193 TT	-0.3742	0.038	-9.901	0.0	-0.448	-0.3
Total Bilirubin	rs8330 CG	-0.1985	0.004	-52.385	0.0	-0.206	-0.191
Total Bilirubin	rs8330 GG	-0.3303	0.008	-41.518	0.0	-0.346	-0.315
Total Bilirubin	rs79208193:rs8330	0.086	0.012	7.166	0.0	0.062	0.11
Total Bilirubin	Intercept	0.0838	0.002	39.182	0.0	0.08	0.088
Total Bilirubin	rs79208193 GT	-0.1929	0.007	-28.376	0.0	-0.206	-0.18
Total Bilirubin	rs79208193 TT	-0.3504	0.038	-9.229	0.0	-0.425	-0.276
Total Bilirubin	rs62192778 GA	-0.2229	0.004	-55.201	0.0	-0.231	-0.215
Total Bilirubin	rs62192778 AA	-0.3538	0.011	-31.7	0.0	-0.376	-0.332
Total Bilirubin	rs79208193:rs62192778	0.1052	0.012	9.09	0.0	0.083	0.128
Total Bilirubin	rs76026343 GA	0.5547	0.009	64.2	0.0	0.538	0.572
Total Bilirubin	Intercept	-0.0058	0.002	-3.104	0.002	-0.009	-0.002
Total Bilirubin	rs79208193 TT	-0.2641	0.038	-6.998	0.0	-0.338	-0.19
Total Bilirubin	rs78936963 AG	0.3747	0.008	46.78	0.0	0.359	0.39
Total Bilirubin	rs78936963 GG	0.9315	0.062	14.929	0.0	0.809	1.054
Total Bilirubin	rs79208193:rs78936963	-0.1501	0.028	-5.27	0.0	-0.206	-0.094
Total Bilirubin	Intercept	0.0519	0.003	16.108	0.0	0.046	0.058
Total Bilirubin	rs79208193 GT	-0.0878	0.011	-8.074	0.0	-0.109	-0.066
Total Bilirubin	rs79208193 TT	-0.1241	0.044	-2.839	0.005	-0.21	-0.038
Total Bilirubin	rs1500481 CT	-0.044	0.004	-10.93	0.0	-0.052	-0.036
Total Bilirubin	rs1500481 TT	-0.0767	0.005	-14.715	0.0	-0.087	-0.066
Total Bilirubin	rs79208193:rs1500481	-0.0545	0.008	-6.496	0.0	-0.071	-0.038
Total Bilirubin	Intercept	0.0288	0.002	15.218	0.0	0.025	0.033
Total Bilirubin	rs79208193 GT	-0.1651	0.006	-26.524	0.0	-0.177	-0.153
Total Bilirubin	rs79208193 TT	-0.3038	0.038	-7.972	0.0	-0.378	-0.229
Total Bilirubin	rs79208193 GT	-0.1445	0.006	-23.85	0.0	-0.156	-0.133
Total Bilirubin	rs34946978 CT	0.8529	0.288	2.957	0.003	0.288	1.418
Total Bilirubin	rs76026343 AA	1.6414	0.064	25.733	0.0	1.516	1.766
Total Bilirubin	rs8330 GG	-0.2657	0.008	-33.764	0.0	-0.281	-0.25
Total Bilirubin	rs76026343 GA	0.5508	0.008	72.459	0.0	0.536	0.566
Total Bilirubin	rs76026343 AA	1.6905	0.064	26.499	0.0	1.566	1.816
Total Bilirubin	rs17868337 GA	-0.214	0.008	-25.702	0.0	-0.23	-0.198
Total Bilirubin	rs17868337 AA	-0.2665	0.075	-3.56	0.0	-0.413	-0.12
Total Bilirubin	rs76026343:rs17868337	-0.3099	0.047	-6.547	0.0	-0.403	-0.217
Total Bilirubin	Intercept	-0.0868	0.002	-44.021	0.0	-0.091	-0.083
Total Bilirubin	rs76026343 GA	0.5337	0.008	66.693	0.0	0.518	0.549
Total Bilirubin	rs76026343 AA	1.7331	0.063	27.301	0.0	1.609	1.858
Total Bilirubin	rs17862831 GA	0.2353	0.004	54.066	0.0	0.227	0.244
Total Bilirubin	rs17862831 AA	0.5796	0.016	35.857	0.0	0.548	0.611
Total Bilirubin	rs76026343:rs17862831	0.2823	0.022	13.081	0.0	0.24	0.325
Total Bilirubin	Intercept	-0.025	0.002	-13.9	0.0	-0.029	-0.022
Total Bilirubin	rs76026343 GA	0.5245	0.013	40.913	0.0	0.499	0.55
Total Bilirubin	rs76026343 AA	1.5463	0.075	20.481	0.0	1.398	1.694
Total Bilirubin	rs115836766 GA	-0.1234	0.008	-15.216	0.0	-0.139	-0.108
Total Bilirubin	rs115836766 AA	-0.4435	0.047	-9.358	0.0	-0.536	-0.351
Total Bilirubin	rs76026343:rs115836766	0.1506	0.017	9.009	0.0	0.118	0.183
Total Bilirubin	Intercept	-0.0606	0.002	-33.719	0.0	-0.064	-0.057
Total Bilirubin	rs76026343 GA	0.5423	0.008	71.603	0.0	0.527	0.557
Total Bilirubin	rs76026343 AA	1.7342	0.063	27.329	0.0	1.61	1.859
Total Bilirubin	rs114346341 AG	0.4919	0.008	65.223	0.0	0.477	0.507
Total Bilirubin	rs114346341 GG	1.5814	0.058	27.25	0.0	1.468	1.695
Total Bilirubin	rs76026343:rs114346341	0.6509	0.043	15.274	0.0	0.567	0.734
Total Bilirubin	Intercept	-0.0312	0.002	-17.751	0.0	-0.035	-0.028
Total Bilirubin	rs76026343 GA	0.5468	0.008	72.804	0.0	0.532	0.562
Total Bilirubin	rs76026343 AA	1.6954	0.064	26.49	0.0	1.57	1.821
Total Bilirubin	rs34946978 CT	0.8917	0.286	3.117	0.002	0.331	1.453
Total Bilirubin	Intercept	-0.0211	0.002	-11.743	0.0	-0.025	-0.018
Total Bilirubin	rs76026343:rs78936963	0.4146	0.042	9.976	0.0	0.333	0.496
Total Bilirubin	rs78936963 GG	0.9563	0.062	15.461	0.0	0.835	1.078
Total Bilirubin	rs78936963 AG	0.3662	0.008	47.007	0.0	0.351	0.382
Total Bilirubin	rs76026343:rs8330	-0.1658	0.017	-9.757	0.0	-0.199	-0.132
Total Bilirubin	Intercept	-0.0503	0.002	-28.263	0.0	-0.054	-0.047
Total Bilirubin	rs76026343 GA	0.5438	0.008	72.142	0.0	0.529	0.559
Total Bilirubin	rs76026343 AA	1.7197	0.064	27.082	0.0	1.595	1.844
Total Bilirubin	rs17862876 GT	0.5212	0.009	54.925	0.0	0.503	0.54
Total Bilirubin	rs17862876 TT	1.9276	0.09	21.425	0.0	1.751	2.104
Total Bilirubin	rs76026343:rs17862876	0.7795	0.056	13.971	0.0	0.67	0.889
Total Bilirubin	Intercept	0.0286	0.002	13.715	0.0	0.025	0.033
Total Bilirubin	rs76026343 GA	0.5503	0.008	66.246	0.0	0.534	0.567
Total Bilirubin	rs76026343 AA	1.6887	0.064	26.506	0.0	1.564	1.814
Total Bilirubin	rs62192778 GA	-0.1921	0.004	-48.599	0.0	-0.2	-0.184
Total Bilirubin	rs62192778 AA	-0.3005	0.011	-27.423	0.0	-0.322	-0.279
Total Bilirubin	rs76026343:rs62192778	-0.1276	0.018	-7.168	0.0	-0.162	-0.093
Total Bilirubin	rs8330 CG	-0.1564	0.004	-42.15	0.0	-0.164	-0.149
Total Bilirubin	Intercept	-0.086	0.002	-44.309	0.0	-0.09	-0.082
Total Bilirubin	rs76026343 AA	1.7407	0.064	27.286	0.0	1.616	1.866
Total Bilirubin	rs6704644 GT	0.2643	0.005	58.324	0.0	0.255	0.273
Total Bilirubin	rs6704644 TT	0.6686	0.017	38.474	0.0	0.635	0.703
Total Bilirubin	rs76026343:rs6704644	0.2733	0.022	12.303	0.0	0.23	0.317
Total Bilirubin	Intercept	-0.0821	0.002	-40.976	0.0	-0.086	-0.078
Total Bilirubin	rs76026343 GA	0.5354	0.008	65.665	0.0	0.519	0.551
Total Bilirubin	rs76026343 AA	1.7001	0.064	26.713	0.0	1.575	1.825
Total Bilirubin	rs10175949 AG	0.1935	0.004	45.986	0.0	0.185	0.202
Total Bilirubin	rs10175949 GG	0.4836	0.014	35.194	0.0	0.457	0.511
Total Bilirubin	rs76026343:rs10175949	0.173	0.019	9.265	0.0	0.136	0.21
Total Bilirubin	Intercept	-0.0516	0.002	-28.623	0.0	-0.055	-0.048
Total Bilirubin	rs76026343 GA	0.5428	0.008	71.328	0.0	0.528	0.558
Total Bilirubin	rs76026343 AA	1.716	0.064	26.972	0.0	1.591	1.841
Total Bilirubin	rs76026343 GA	0.5377	0.008	67.671	0.0	0.522	0.553
Total Bilirubin	rs12474441 GG	-0.3348	0.099	-3.383	0.001	-0.529	-0.141
Total Bilirubin	rs12474441 TG	-0.208	0.009	-22.565	0.0	-0.226	-0.19
Total Bilirubin	Intercept	0.0076	0.002	4.352	0.0	0.004	0.011
Total Bilirubin	rs1112310 TT	-0.4032	0.007	-58.228	0.0	-0.417	-0.39
Total Bilirubin	rs11683356 GA	0.4941	0.008	60.744	0.0	0.478	0.51
Total Bilirubin	rs11683356 AA	1.3263	0.051	26.197	0.0	1.227	1.426
Total Bilirubin	rs1112310:rs11683356	-0.2387	0.015	-15.592	0.0	-0.269	-0.209
Total Bilirubin	Intercept	0.1141	0.002	47.496	0.0	0.109	0.119
Total Bilirubin	rs1112310 GT	-0.2844	0.004	-77.482	0.0	-0.292	-0.277
Total Bilirubin	rs1112310 TT	-0.4101	0.007	-58.806	0.0	-0.424	-0.396
Total Bilirubin	rs72980357 CT	0.3952	0.008	49.925	0.0	0.38	0.411
Total Bilirubin	rs72980357 TT	0.9612	0.046	21.117	0.0	0.872	1.05
Total Bilirubin	rs1112310:rs72980357	-0.2302	0.012	-18.986	0.0	-0.254	-0.206
Total Bilirubin	Intercept	0.1535	0.002	66.335	0.0	0.149	0.158
Total Bilirubin	rs1112310 GT	-0.3135	0.004	-87.281	0.0	-0.321	-0.306
Total Bilirubin	rs1112310 TT	-0.4583	0.007	-65.267	0.0	-0.472	-0.445
Total Bilirubin	rs17863796 AC	-0.1982	0.019	-10.319	0.0	-0.236	-0.161
Total Bilirubin	rs17863796 CC	-0.3839	0.159	-2.412	0.016	-0.696	-0.072
Total Bilirubin	rs1112310:rs17863796	0.1876	0.018	10.14	0.0	0.151	0.224
Total Bilirubin	Intercept	0.1245	0.002	50.911	0.0	0.12	0.129
Total Bilirubin	rs1112310 GT	-0.293	0.004	-78.888	0.0	-0.3	-0.286
Total Bilirubin	rs1112310 TT	-0.4215	0.007	-59.952	0.0	-0.435	-0.408
Total Bilirubin	rs75235703 AC	0.218	0.007	30.989	0.0	0.204	0.232
Total Bilirubin	rs75235703 CC	0.4504	0.036	12.462	0.0	0.38	0.521
Total Bilirubin	rs1112310:rs75235703	-0.1159	0.01	-11.206	0.0	-0.136	-0.096
Total Bilirubin	Intercept	-0.0347	0.002	-19.229	0.0	-0.038	-0.031
Total Bilirubin	rs74528913 GA	0.123	0.008	14.86	0.0	0.107	0.139
Total Bilirubin	rs74528913 AA	0.307	0.076	4.019	0.0	0.157	0.457
Total Bilirubin	rs114346341 AG	0.4846	0.008	63.102	0.0	0.47	0.5
Total Bilirubin	rs114346341 GG	1.5466	0.059	26.39	0.0	1.432	1.662
Total Bilirubin	rs1112310 GT	-0.2776	0.004	-75.585	0.0	-0.285	-0.27
Total Bilirubin	Intercept	0.1055	0.002	44.03	0.0	0.101	0.11
Total Bilirubin	rs1112310:rs114346341	-0.2823	0.016	-17.159	0.0	-0.315	-0.25
Total Bilirubin	rs114346341 GG	1.4217	0.058	24.473	0.0	1.308	1.536
Total Bilirubin	Intercept	0.1613	0.002	69.188	0.0	0.157	0.166
Total Bilirubin	rs1112310 GT	-0.3146	0.004	-87.139	0.0	-0.322	-0.307
Total Bilirubin	rs1112310 TT	-0.4671	0.007	-65.435	0.0	-0.481	-0.453
Total Bilirubin	rs17868337 GA	-0.3285	0.012	-26.993	0.0	-0.352	-0.305
Total Bilirubin	rs17868337 AA	-0.5994	0.079	-7.606	0.0	-0.754	-0.445
Total Bilirubin	rs1112310:rs17868337	0.208	0.012	17.281	0.0	0.184	0.232
Total Bilirubin	Intercept	0.0807	0.003	30.639	0.0	0.076	0.086
Total Bilirubin	rs1112310 GT	-0.2578	0.004	-66.343	0.0	-0.265	-0.25
Total Bilirubin	rs1112310 TT	-0.3717	0.007	-51.862	0.0	-0.386	-0.358
Total Bilirubin	rs17862831 GA	0.2564	0.005	49.118	0.0	0.246	0.267
Total Bilirubin	rs17862831 AA	0.5445	0.017	32.985	0.0	0.512	0.577
Total Bilirubin	rs1112310:rs17862831	-0.1649	0.007	-22.995	0.0	-0.179	-0.151
Total Bilirubin	Intercept	0.1605	0.002	68.592	0.0	0.156	0.165
Total Bilirubin	rs74528913:rs114346341	0.213	0.033	6.397	0.0	0.148	0.278
Total Bilirubin	rs1112310 GT	-0.3188	0.004	-88.23	0.0	-0.326	-0.312
Total Bilirubin	rs17868344 AC	-0.2859	0.013	-22.14	0.0	-0.311	-0.261
Total Bilirubin	rs17868344 CC	-0.384	0.123	-3.11	0.002	-0.626	-0.142
Total Bilirubin	rs1112310:rs17868344	0.1823	0.021	8.56	0.0	0.141	0.224
Total Bilirubin	Intercept	0.1334	0.002	55.041	0.0	0.129	0.138
Total Bilirubin	rs1112310 GT	-0.2992	0.004	-80.964	0.0	-0.306	-0.292
Total Bilirubin	rs1112310 TT	-0.4304	0.007	-61.258	0.0	-0.444	-0.417
Total Bilirubin	rs115836766 GA	0.1735	0.008	22.951	0.0	0.159	0.188
Total Bilirubin	rs115836766 AA	0.3365	0.042	8.051	0.0	0.255	0.418
Total Bilirubin	rs1112310:rs115836766	-0.095	0.011	-8.58	0.0	-0.117	-0.073
Total Bilirubin	Intercept	0.1114	0.002	46.774	0.0	0.107	0.116
Total Bilirubin	rs1112310 GT	-0.2805	0.004	-76.735	0.0	-0.288	-0.273
Total Bilirubin	rs1112310 TT	-0.409	0.007	-59.064	0.0	-0.423	-0.395
Total Bilirubin	rs114346341 AG	0.5092	0.009	58.149	0.0	0.492	0.526
Total Bilirubin	rs1112310 TT	-0.4584	0.007	-65.969	0.0	-0.472	-0.445
Total Bilirubin	Intercept	-0.0066	0.002	-3.765	0.0	-0.01	-0.003
Total Bilirubin	rs74528913 GA	0.1357	0.008	16.755	0.0	0.12	0.152
Total Bilirubin	rs74528913 AA	0.322	0.077	4.187	0.0	0.171	0.473
Total Bilirubin	rs12474441 GG	-0.3941	0.103	-3.818	0.0	-0.596	-0.192
Total Bilirubin	rs77900844 GA	-0.1936	0.008	-25.187	0.0	-0.209	-0.179
Total Bilirubin	rs77900844 AA	-0.3637	0.051	-7.141	0.0	-0.463	-0.264
Total Bilirubin	rs12474441:rs77900844	0.1233	0.019	6.592	0.0	0.087	0.16
Total Bilirubin	Intercept	0.0901	0.002	39.842	0.0	0.086	0.095
Total Bilirubin	rs12474441 TG	-0.264	0.011	-23.091	0.0	-0.286	-0.242
Total Bilirubin	rs12474441 GG	-0.438	0.099	-4.418	0.0	-0.632	-0.244
Total Bilirubin	rs8330 CG	-0.187	0.004	-50.671	0.0	-0.194	-0.18
Total Bilirubin	rs8330 GG	-0.3149	0.008	-39.507	0.0	-0.331	-0.299
Total Bilirubin	rs12474441:rs8330	0.1206	0.016	7.756	0.0	0.09	0.151
Total Bilirubin	Intercept	0.0673	0.002	32.817	0.0	0.063	0.071
Total Bilirubin	rs12474441 TG	-0.1764	0.015	-11.802	0.0	-0.206	-0.147
Total Bilirubin	rs12474441 GG	-0.3675	0.105	-3.489	0.0	-0.574	-0.161
Total Bilirubin	rs12474441 TG	-0.19	0.012	-16.229	0.0	-0.213	-0.167
Total Bilirubin	rs62192778 GA	-0.2061	0.004	-51.801	0.0	-0.214	-0.198
Total Bilirubin	rs12474441:rs62192778	0.0807	0.015	5.264	0.0	0.051	0.111
Total Bilirubin	Intercept	-0.0418	0.002	-20.908	0.0	-0.046	-0.038
Total Bilirubin	rs12474441 TG	-0.1731	0.01	-17.133	0.0	-0.193	-0.153
Total Bilirubin	rs12474441 GG	-0.2743	0.099	-2.766	0.006	-0.469	-0.08
Total Bilirubin	rs10175949 AG	0.1907	0.004	45.199	0.0	0.182	0.199
Total Bilirubin	rs10175949 GG	0.4669	0.014	33.676	0.0	0.44	0.494
Total Bilirubin	rs12474441:rs10175949	-0.1208	0.022	-5.448	0.0	-0.164	-0.077
Total Bilirubin	Intercept	-0.0217	0.002	-12.105	0.0	-0.025	-0.018
Total Bilirubin	rs12474441 TG	-0.1842	0.009	-19.784	0.0	-0.202	-0.166
Total Bilirubin	rs12474441 GG	-0.3054	0.098	-3.11	0.002	-0.498	-0.113
Total Bilirubin	rs114346341 AG	0.5	0.008	65.971	0.0	0.485	0.515
Total Bilirubin	rs114346341 GG	1.5414	0.059	26.273	0.0	1.426	1.656
Total Bilirubin	rs12474441:rs114346341	-0.3323	0.051	-6.519	0.0	-0.432	-0.232
Total Bilirubin	rs62192778 AA	-0.3332	0.011	-29.042	0.0	-0.356	-0.311
Total Bilirubin	rs13002399 CC	-0.2847	0.009	-30.936	0.0	-0.303	-0.267
Total Bilirubin	Intercept	0.0183	0.002	10.127	0.0	0.015	0.022
Total Bilirubin	rs76026343 AA	1.6937	0.064	26.533	0.0	1.569	1.819
Total Bilirubin	rs34946978 CT	0.8672	0.289	3.005	0.003	0.302	1.433
Total Bilirubin	rs74528913:rs34946978	0	0			0	0
Total Bilirubin	Intercept	-0.0067	0.002	-3.78	0.0	-0.01	-0.003
Total Bilirubin	rs74528913 GA	0.1361	0.008	16.805	0.0	0.12	0.152
Total Bilirubin	rs74528913 AA	0.322	0.077	4.187	0.0	0.171	0.473
Total Bilirubin	rs3892221 CT	0.0532	0.16	0.333	0.739	-0.26	0.367
Total Bilirubin	rs74528913:rs3892221	0	0			0	0
Total Bilirubin	Intercept	-0.0389	0.003	-13.297	0.0	-0.045	-0.033
Total Bilirubin	rs76737149 CT	0.0962	0.012	8.122	0.0	0.073	0.119
Total Bilirubin	rs76737149 TT	0.2458	0.042	5.87	0.0	0.164	0.328
Total Bilirubin	rs4149087 TG	0.0447	0.004	11.587	0.0	0.037	0.052
Total Bilirubin	rs4149087 GG	0.1045	0.006	18.73	0.0	0.094	0.115
Total Bilirubin	rs76737149:rs4149087	-0.0779	0.009	-8.761	0.0	-0.095	-0.06
Total Bilirubin	rs12474441:rs76026343	-0.296	0.052	-5.659	0.0	-0.399	-0.194
Total Bilirubin	Intercept	0.0066	0.002	3.299	0.001	0.003	0.011
Total Bilirubin	rs76737149 TT	0.286	0.04	7.096	0.0	0.207	0.365
Total Bilirubin	rs10841795 AG	-0.0497	0.005	-10.795	0.0	-0.059	-0.041
Total Bilirubin	rs10841795 GG	-0.0787	0.016	-5.038	0.0	-0.109	-0.048
Total Bilirubin	rs76737149:rs10841795	-0.0679	0.01	-6.539	0.0	-0.088	-0.048
Total Bilirubin	Intercept	-0.0028	0.002	-1.537	0.124	-0.006	0.001
Total Bilirubin	rs76737149 CT	0.0253	0.006	4.459	0.0	0.014	0.036
Total Bilirubin	rs76737149 TT	0.0467	0.031	1.517	0.129	-0.014	0.107
Total Bilirubin	rs34946978 CT	0.8633	0.289	2.991	0.003	0.298	1.429
Total Bilirubin	rs76737149:rs34946978	0	0			0	0
Total Bilirubin	Intercept	-0.0242	0.002	-13.529	0.0	-0.028	-0.021
Total Bilirubin	rs12474441 TG	-0.1836	0.009	-19.771	0.0	-0.202	-0.165
Total Bilirubin	rs12474441 GG	-0.3029	0.098	-3.088	0.002	-0.495	-0.111
Total Bilirubin	rs76026343 GA	0.549	0.008	72.348	0.0	0.534	0.564
Total Bilirubin	rs76737149 CT	0.1079	0.01	11.359	0.0	0.089	0.127
Total Bilirubin	Intercept	-0.0706	0.002	-39.432	0.0	-0.074	-0.067
Total Bilirubin	rs34622615 GT	0.6042	0.007	83.407	0.0	0.59	0.618
Total Bilirubin	rs34622615 TT	2.3233	0.054	42.801	0.0	2.217	2.43
Total Bilirubin	rs11045893 CC	-0.0848	0.01	-8.56	0.0	-0.104	-0.065
Total Bilirubin	rs73062454 TC	-0.0129	0.008	-1.667	0.096	-0.028	0.002
Total Bilirubin	rs73062454 CC	0.0366	0.04	0.907	0.364	-0.043	0.116
Total Bilirubin	rs11045893:rs73062454	-0.0717	0.01	-7.179	0.0	-0.091	-0.052
Total Bilirubin	Intercept	0.1263	0.002	57.278	0.0	0.122	0.131
Total Bilirubin	rs6731242 TG	-0.3276	0.004	-80.915	0.0	-0.336	-0.32
Total Bilirubin	rs6731242 GG	-0.5618	0.011	-50.671	0.0	-0.584	-0.54
Total Bilirubin	rs3755322 CG	-0.2256	0.006	-37.255	0.0	-0.237	-0.214
Total Bilirubin	rs3755322 GG	-0.5132	0.023	-22.232	0.0	-0.558	-0.468
Total Bilirubin	rs6731242:rs3755322	0.2706	0.007	37.087	0.0	0.256	0.285
Total Bilirubin	Intercept	0.3679	0.003	126.187	0.0	0.362	0.374
Total Bilirubin	rs6731242 TG	-0.5055	0.005	-109.191	0.0	-0.515	-0.496
Total Bilirubin	rs6731242 GG	-0.7007	0.01	-68.991	0.0	-0.721	-0.681
Total Bilirubin	rs1112310 GT	-0.4817	0.004	-115.952	0.0	-0.49	-0.474
Total Bilirubin	rs1112310 TT	-0.6748	0.007	-94.508	0.0	-0.689	-0.661
Total Bilirubin	rs6731242:rs1112310	0.3217	0.007	48.866	0.0	0.309	0.335
Total Bilirubin	Intercept	0.1022	0.002	48.734	0.0	0.098	0.106
Total Bilirubin	rs6731242 TG	-0.2894	0.004	-75.348	0.0	-0.297	-0.282
Total Bilirubin	rs6731242 GG	-0.4369	0.01	-41.868	0.0	-0.457	-0.416
Total Bilirubin	rs12474441 TG	-0.2445	0.015	-15.86	0.0	-0.275	-0.214
Total Bilirubin	rs12474441 GG	-0.6364	0.107	-5.933	0.0	-0.847	-0.426
Total Bilirubin	rs6731242:rs12474441	0.2006	0.015	13.054	0.0	0.17	0.231
Total Bilirubin	Intercept	0.1188	0.002	54.283	0.0	0.115	0.123
Total Bilirubin	rs6731242 TG	-0.3014	0.004	-77.152	0.0	-0.309	-0.294
Total Bilirubin	rs6731242 GG	-0.4348	0.01	-42.645	0.0	-0.455	-0.415
Total Bilirubin	rs79208193 GT	-0.2019	0.007	-29.254	0.0	-0.215	-0.188
Total Bilirubin	rs79208193 TT	-0.3667	0.038	-9.638	0.0	-0.441	-0.292
Total Bilirubin	rs11045893 TC	-0.0373	0.004	-9.509	0.0	-0.045	-0.03
Total Bilirubin	Intercept	0.018	0.002	8.193	0.0	0.014	0.022
Total Bilirubin	rs11045893:rs7296435	0.043	0.008	5.639	0.0	0.028	0.058
Total Bilirubin	rs7296435 GG	-0.0901	0.021	-4.191	0.0	-0.132	-0.048
Total Bilirubin	Intercept	-0.0316	0.003	-10.269	0.0	-0.038	-0.026
Total Bilirubin	rs34691116 CT	0.0993	0.008	12.347	0.0	0.084	0.115
Total Bilirubin	rs34691116 TT	0.2552	0.023	11.336	0.0	0.211	0.299
Total Bilirubin	rs1910181 GT	0.0116	0.004	2.889	0.004	0.004	0.02
Total Bilirubin	rs1910181 TT	0.0427	0.006	6.747	0.0	0.03	0.055
Total Bilirubin	rs34691116:rs1910181	-0.0336	0.006	-5.395	0.0	-0.046	-0.021
Total Bilirubin	Intercept	0.0127	0.002	5.925	0.0	0.008	0.017
Total Bilirubin	rs11045893 TC	-0.0524	0.004	-13.005	0.0	-0.06	-0.044
Total Bilirubin	rs11045893 CC	-0.0862	0.011	-7.821	0.0	-0.108	-0.065
Total Bilirubin	rs76737149 CT	0.1359	0.01	13.297	0.0	0.116	0.156
Total Bilirubin	rs76737149 TT	0.3609	0.042	8.691	0.0	0.279	0.442
Total Bilirubin	rs11045893:rs76737149	-0.0896	0.01	-8.986	0.0	-0.109	-0.07
Total Bilirubin	Intercept	-0.0025	0.002	-1.123	0.261	-0.007	0.002
Total Bilirubin	rs6731242:rs79208193	0.1097	0.011	10.02	0.0	0.088	0.131
Total Bilirubin	rs11045893 TC	-0.0445	0.007	-6.432	0.0	-0.058	-0.031
Total Bilirubin	rs11045773 AG	0.1891	0.006	29.109	0.0	0.176	0.202
Total Bilirubin	rs11045773 GG	0.5669	0.02	28.276	0.0	0.528	0.606
Total Bilirubin	rs11045893:rs11045773	-0.1761	0.009	-20.185	0.0	-0.193	-0.159
Total Bilirubin	Intercept	0.0064	0.002	2.945	0.003	0.002	0.011
Total Bilirubin	rs11045893 TC	-0.0623	0.005	-13.16	0.0	-0.072	-0.053
Total Bilirubin	rs11045893 CC	-0.068	0.014	-4.789	0.0	-0.096	-0.04
Total Bilirubin	rs1910167 TC	0.1497	0.007	20.522	0.0	0.135	0.164
Total Bilirubin	rs1910167 CC	0.4316	0.024	18.002	0.0	0.385	0.479
Total Bilirubin	rs11045893:rs1910167	-0.1047	0.008	-13.175	0.0	-0.12	-0.089
Total Bilirubin	Intercept	0.0249	0.002	10.882	0.0	0.02	0.029
Total Bilirubin	rs11045893 TC	-0.0523	0.004	-12.989	0.0	-0.06	-0.044
Total Bilirubin	rs11045893 CC	-0.1209	0.01	-12.021	0.0	-0.141	-0.101
Total Bilirubin	rs7296435 AG	-0.0484	0.006	-8.526	0.0	-0.06	-0.037
Total Bilirubin	rs11045893 CC	0.0531	0.022	2.466	0.014	0.011	0.095
Total Bilirubin	rs34691116:rs7296435	0.051	0.008	6.238	0.0	0.035	0.067
Total Bilirubin	Intercept	0.0602	0.002	28.127	0.0	0.056	0.064
Total Bilirubin	rs6731242 GG	-0.3757	0.01	-37.606	0.0	-0.395	-0.356
Total Bilirubin	rs6731242:rs6704644	-0.1578	0.009	-17.906	0.0	-0.175	-0.141
Total Bilirubin	Intercept	0.0284	0.002	12.221	0.0	0.024	0.033
Total Bilirubin	rs6731242 TG	-0.2419	0.004	-58.748	0.0	-0.25	-0.234
Total Bilirubin	rs6731242 GG	-0.2942	0.011	-27.195	0.0	-0.315	-0.273
Total Bilirubin	rs10175949 AG	0.2968	0.005	61.467	0.0	0.287	0.306
Total Bilirubin	rs10175949 GG	0.7229	0.015	48.153	0.0	0.693	0.752
Total Bilirubin	rs6731242:rs10175949	-0.2254	0.006	-35.004	0.0	-0.238	-0.213
Total Bilirubin	Intercept	0.0746	0.002	34.719	0.0	0.07	0.079
Total Bilirubin	rs6731242 TG	-0.2708	0.004	-70.409	0.0	-0.278	-0.263
Total Bilirubin	rs6731242 GG	-0.3891	0.01	-38.715	0.0	-0.409	-0.369
Total Bilirubin	rs78936963 AG	0.3764	0.009	43.722	0.0	0.36	0.393
Total Bilirubin	rs78936963 GG	0.8552	0.062	13.817	0.0	0.734	0.976
Total Bilirubin	rs6731242:rs78936963	-0.2225	0.018	-12.316	0.0	-0.258	-0.187
Total Bilirubin	Intercept	0.1041	0.002	49.005	0.0	0.1	0.108
Total Bilirubin	rs6731242 TG	-0.2945	0.004	-76.96	0.0	-0.302	-0.287
Total Bilirubin	rs6731242 GG	-0.4226	0.01	-41.79	0.0	-0.442	-0.403
Total Bilirubin	rs74669452 AC	-0.1525	0.011	-13.537	0.0	-0.175	-0.13
Total Bilirubin	rs74669452 CC	-0.2012	0.124	-1.622	0.105	-0.444	0.042
Total Bilirubin	rs6731242:rs74669452	0.1479	0.019	7.841	0.0	0.111	0.185
Total Bilirubin	Intercept	0.1614	0.004	44.253	0.0	0.154	0.169
Total Bilirubin	rs6731242 TG	-0.3392	0.006	-60.633	0.0	-0.35	-0.328
Total Bilirubin	rs6731242 GG	-0.5148	0.013	-39.357	0.0	-0.54	-0.489
Total Bilirubin	rs1500481 CT	-0.0706	0.004	-16.521	0.0	-0.079	-0.062
Total Bilirubin	rs1500481 TT	-0.1358	0.006	-23.125	0.0	-0.147	-0.124
Total Bilirubin	rs6731242:rs1500481	0.0554	0.005	12.241	0.0	0.047	0.064
Total Bilirubin	Intercept	0.196	0.003	70.641	0.0	0.191	0.201
Total Bilirubin	rs6731242 TG	-0.3598	0.005	-79.63	0.0	-0.369	-0.351
Total Bilirubin	rs6704644 TT	0.6324	0.018	35.869	0.0	0.598	0.667
Total Bilirubin	rs6704644 GT	0.2759	0.005	54.056	0.0	0.266	0.286
Total Bilirubin	rs6731242 GG	-0.3478	0.01	-34.249	0.0	-0.368	-0.328
Total Bilirubin	rs6731242 TG	-0.2446	0.004	-60.358	0.0	-0.253	-0.237
Total Bilirubin	rs76026343 GA	0.5516	0.008	66.397	0.0	0.535	0.568
Total Bilirubin	rs76026343 AA	1.6187	0.063	25.554	0.0	1.495	1.743
Total Bilirubin	rs6731242:rs76026343	-0.2503	0.019	-13.367	0.0	-0.287	-0.214
Total Bilirubin	Intercept	0.2019	0.003	74.499	0.0	0.197	0.207
Total Bilirubin	rs6731242 TG	-0.3707	0.004	-82.711	0.0	-0.38	-0.362
Total Bilirubin	rs6731242 GG	-0.5173	0.01	-50.891	0.0	-0.537	-0.497
Total Bilirubin	rs1377460 GA	-0.2302	0.004	-52.605	0.0	-0.239	-0.222
Total Bilirubin	rs1377460 AA	-0.3743	0.009	-40.607	0.0	-0.392	-0.356
Total Bilirubin	rs6731242:rs1377460	0.1402	0.008	16.856	0.0	0.124	0.156
Total Bilirubin	Intercept	0.1148	0.002	53.506	0.0	0.111	0.119
Total Bilirubin	rs6731242 TG	-0.2988	0.004	-77.286	0.0	-0.306	-0.291
Total Bilirubin	rs6731242 GG	-0.4386	0.01	-42.863	0.0	-0.459	-0.419
Total Bilirubin	rs77900844 GA	-0.2592	0.008	-30.874	0.0	-0.276	-0.243
Total Bilirubin	rs6731242 TG	-0.2611	0.004	-68.127	0.0	-0.269	-0.254
Total Bilirubin	rs77900844 AA	-0.4677	0.05	-9.335	0.0	-0.566	-0.37
Total Bilirubin	Intercept	0.1686	0.003	66.649	0.0	0.164	0.174
Total Bilirubin	rs6731242 TG	-0.3216	0.005	-69.774	0.0	-0.331	-0.313
Total Bilirubin	rs6731242 GG	-0.527	0.012	-42.378	0.0	-0.551	-0.503
Total Bilirubin	rs8330 CG	-0.1839	0.004	-44.816	0.0	-0.192	-0.176
Total Bilirubin	rs8330 GG	-0.3515	0.01	-36.717	0.0	-0.37	-0.333
Total Bilirubin	rs6731242:rs8330	0.1177	0.005	22.693	0.0	0.108	0.128
Total Bilirubin	Intercept	0.0758	0.002	35.767	0.0	0.072	0.08
Total Bilirubin	rs6731242 TG	-0.2731	0.004	-71.64	0.0	-0.281	-0.266
Total Bilirubin	rs6731242 GG	-0.391	0.01	-39.015	0.0	-0.411	-0.371
Total Bilirubin	rs17862876 GT	0.5366	0.01	51.283	0.0	0.516	0.557
Total Bilirubin	rs17862876 TT	1.8354	0.09	20.292	0.0	1.658	2.013
Total Bilirubin	rs6731242:rs17862876	-0.2438	0.023	-10.759	0.0	-0.288	-0.199
Total Bilirubin	Intercept	0.0359	0.002	15.414	0.0	0.031	0.04
Total Bilirubin	rs6731242:rs77900844	0.1738	0.012	14.878	0.0	0.151	0.197
Total Bilirubin	rs7296435 GG	-0.1097	0.021	-5.147	0.0	-0.152	-0.068
Total Bilirubin	rs7296435 AG	-0.0561	0.005	-10.203	0.0	-0.067	-0.045
Total Bilirubin	rs34691116 TT	0.145	0.012	11.668	0.0	0.121	0.169
Total Bilirubin	rs4663335 GA	-0.1959	0.004	-49.143	0.0	-0.204	-0.188
Total Bilirubin	rs4663335 AA	-0.305	0.011	-26.926	0.0	-0.327	-0.283
Total Bilirubin	rs11683356 GA	0.4893	0.008	63.598	0.0	0.474	0.504
Total Bilirubin	rs11683356 AA	1.4304	0.051	28.013	0.0	1.33	1.53
Total Bilirubin	rs4663335:rs11683356	-0.089	0.016	-5.491	0.0	-0.121	-0.057
Total Bilirubin	Intercept	0.0829	0.002	39.026	0.0	0.079	0.087
Total Bilirubin	rs4663335 GA	-0.2319	0.004	-57.235	0.0	-0.24	-0.224
Total Bilirubin	rs4663335 AA	-0.3728	0.012	-32.25	0.0	-0.395	-0.35
Total Bilirubin	rs36075906 CT	-0.2	0.007	-28.736	0.0	-0.214	-0.186
Total Bilirubin	rs36075906 TT	-0.2957	0.036	-8.19	0.0	-0.367	-0.225
Total Bilirubin	rs4663335:rs36075906	0.1858	0.011	16.557	0.0	0.164	0.208
Total Bilirubin	Intercept	0.04	0.002	18.549	0.0	0.036	0.044
Total Bilirubin	rs4663335 GA	-0.1958	0.004	-48.158	0.0	-0.204	-0.188
Total Bilirubin	rs4663335 AA	-0.3124	0.011	-27.423	0.0	-0.335	-0.29
Total Bilirubin	rs75235703 AC	0.2069	0.006	32.142	0.0	0.194	0.22
Total Bilirubin	rs75235703 CC	0.4291	0.036	11.881	0.0	0.358	0.5
Total Bilirubin	rs4663335:rs75235703	-0.1136	0.015	-7.547	0.0	-0.143	-0.084
Total Bilirubin	Intercept	-0.0639	0.002	-26.219	0.0	-0.069	-0.059
Total Bilirubin	rs4363657 TC	0.1205	0.004	27.79	0.0	0.112	0.129
Total Bilirubin	rs4363657 CC	0.2782	0.011	24.877	0.0	0.256	0.3
Total Bilirubin	rs34691116 CT	0.0567	0.005	12.468	0.0	0.048	0.066
Total Bilirubin	rs34691116 TT	0.1559	0.012	12.679	0.0	0.132	0.18
Total Bilirubin	rs4363657:rs34691116	0.0699	0.007	9.722	0.0	0.056	0.084
Total Bilirubin	Intercept	-0.045	0.002	-21.609	0.0	-0.049	-0.041
Total Bilirubin	rs4363657 TC	0.1219	0.004	30.528	0.0	0.114	0.13
Total Bilirubin	rs4363657 CC	0.257	0.011	22.354	0.0	0.234	0.279
Total Bilirubin	rs73069053 AG	0.0187	0.023	0.813	0.416	-0.026	0.064
Total Bilirubin	Intercept	0.0266	0.002	12.684	0.0	0.022	0.031
Total Bilirubin	rs4663335:rs114346341	-0.191	0.018	-10.363	0.0	-0.227	-0.155
Total Bilirubin	rs114346341 GG	1.5264	0.058	26.145	0.0	1.412	1.641
Total Bilirubin	rs114346341 AG	0.5083	0.008	61.556	0.0	0.492	0.524
Total Bilirubin	rs4663335:rs78936963	-0.2241	0.018	-12.786	0.0	-0.258	-0.19
Total Bilirubin	Intercept	0.0649	0.003	19.237	0.0	0.058	0.072
Total Bilirubin	rs4663335 GA	-0.1007	0.006	-15.723	0.0	-0.113	-0.088
Total Bilirubin	rs4663335 AA	-0.0615	0.017	-3.659	0.0	-0.094	-0.029
Total Bilirubin	rs1500481 CT	-0.0072	0.004	-1.751	0.08	-0.015	0.001
Total Bilirubin	rs1500481 TT	0.0182	0.006	3.093	0.002	0.007	0.03
Total Bilirubin	rs4663335:rs1500481	-0.1073	0.005	-21.477	0.0	-0.117	-0.097
Total Bilirubin	Intercept	0.1299	0.003	49.609	0.0	0.125	0.135
Total Bilirubin	rs4663335 GA	-0.2449	0.005	-52.249	0.0	-0.254	-0.236
Total Bilirubin	rs4663335 AA	-0.3948	0.012	-32.02	0.0	-0.419	-0.371
Total Bilirubin	rs13002399 TC	-0.1448	0.004	-35.811	0.0	-0.153	-0.137
Total Bilirubin	rs13002399 CC	-0.2487	0.008	-29.531	0.0	-0.265	-0.232
Total Bilirubin	rs4663335:rs13002399	0.0605	0.006	10.568	0.0	0.049	0.072
Total Bilirubin	rs73069053 GG	-0.0708	0.137	-0.518	0.604	-0.339	0.197
Total Bilirubin	Intercept	0.0803	0.002	38.512	0.0	0.076	0.084
Total Bilirubin	rs4663335 AA	-0.353	0.011	-31.037	0.0	-0.375	-0.331
Total Bilirubin	rs17868337 GA	-0.2921	0.009	-32.368	0.0	-0.31	-0.274
Total Bilirubin	rs17868337 AA	-0.3667	0.075	-4.896	0.0	-0.514	-0.22
Total Bilirubin	rs4663335:rs17868337	0.1308	0.022	5.983	0.0	0.088	0.174
Total Bilirubin	Intercept	0.0481	0.002	22.492	0.0	0.044	0.052
Total Bilirubin	rs4663335 GA	-0.2016	0.004	-49.79	0.0	-0.21	-0.194
Total Bilirubin	rs4663335 AA	-0.3207	0.011	-28.128	0.0	-0.343	-0.298
Total Bilirubin	rs115836766 GA	0.1639	0.007	23.794	0.0	0.15	0.177
Total Bilirubin	rs115836766 AA	0.3111	0.042	7.454	0.0	0.229	0.393
Total Bilirubin	rs4663335:rs115836766	-0.1018	0.017	-6.097	0.0	-0.134	-0.069
Total Bilirubin	Intercept	0.0306	0.002	14.694	0.0	0.027	0.035
Total Bilirubin	rs4663335 GA	-0.1932	0.004	-48.576	0.0	-0.201	-0.185
Total Bilirubin	rs4663335 AA	-0.304	0.011	-26.838	0.0	-0.326	-0.282
Total Bilirubin	rs4663335 GA	-0.2259	0.004	-56.756	0.0	-0.234	-0.218
Total Bilirubin	rs4363657:rs73069053	0.1171	0.021	5.669	0.0	0.077	0.158
Total Bilirubin	Intercept	-0.0471	0.003	-18.203	0.0	-0.052	-0.042
Total Bilirubin	rs4363657 TC	0.1094	0.004	24.326	0.0	0.101	0.118
Total Bilirubin	rs11045773 GG	-0.0278	0.015	-1.841	0.066	-0.057	0.002
Total Bilirubin	rs34691116:rs11045773	-0.0431	0.008	-5.397	0.0	-0.059	-0.027
Total Bilirubin	Intercept	-0.0382	0.002	-18.705	0.0	-0.042	-0.034
Total Bilirubin	rs34691116 CT	0.0639	0.004	15.817	0.0	0.056	0.072
Total Bilirubin	rs34691116 TT	0.1573	0.012	13.266	0.0	0.134	0.181
Total Bilirubin	rs17862876 GT	0.4901	0.011	44.948	0.0	0.469	0.511
Total Bilirubin	rs17862876 TT	1.846	0.091	20.254	0.0	1.667	2.025
Total Bilirubin	rs34691116:rs17862876	0.1226	0.019	6.616	0.0	0.086	0.159
Total Bilirubin	Intercept	-0.0485	0.003	-16.177	0.0	-0.054	-0.043
Total Bilirubin	rs34691116 CT	0.1171	0.007	16.157	0.0	0.103	0.131
Total Bilirubin	rs34691116 TT	0.3127	0.02	15.381	0.0	0.273	0.352
Total Bilirubin	rs4149087 TG	0.0364	0.004	9.19	0.0	0.029	0.044
Total Bilirubin	rs4149087 GG	0.0982	0.006	15.261	0.0	0.086	0.111
Total Bilirubin	rs11045773 AG	-0.0295	0.005	-5.851	0.0	-0.039	-0.02
Total Bilirubin	rs34691116:rs4149087	-0.0611	0.006	-10.551	0.0	-0.072	-0.05
Total Bilirubin	rs34691116 CT	0.134	0.009	15.586	0.0	0.117	0.151
Total Bilirubin	rs34691116 TT	0.3695	0.026	14.237	0.0	0.319	0.42
Total Bilirubin	Affx-52326999 AAG	0.0012	0.004	0.294	0.769	-0.007	0.009
Total Bilirubin	Affx-52326999 AGAG	0.0366	0.009	3.877	0.0	0.018	0.055
Total Bilirubin	rs34691116:Affx-52326999	-0.0662	0.008	-8.56	0.0	-0.081	-0.051
Total Bilirubin	Intercept	-0.0224	0.002	-10.438	0.0	-0.027	-0.018
Total Bilirubin	rs34691116 CT	0.0914	0.005	18.51	0.0	0.082	0.101
Total Bilirubin	rs34691116 TT	0.2474	0.016	15.839	0.0	0.217	0.278
Total Bilirubin	rs1910167 TC	0.0112	0.006	2.024	0.043	0	0.022
Total Bilirubin	rs1910167 CC	0.0786	0.018	4.268	0.0	0.043	0.115
Total Bilirubin	rs34691116:rs1910167	-0.0548	0.007	-7.765	0.0	-0.069	-0.041
Total Bilirubin	Intercept	-0.012	0.002	-5.509	0.0	-0.016	-0.008
Total Bilirubin	rs34691116 CT	0.0603	0.004	14.03	0.0	0.052	0.069
Total Bilirubin	Intercept	-0.0227	0.002	-9.162	0.0	-0.028	-0.018
Total Bilirubin	rs6731242 GG	-0.5198	0.011	-49.498	0.0	-0.54	-0.499
Total Bilirubin	rs34691116 TT	0.3236	0.023	14.236	0.0	0.279	0.368
Total Bilirubin	Intercept	-0.0159	0.002	-7.211	0.0	-0.02	-0.012
Total Bilirubin	rs4363657 CC	0.2621	0.011	23.272	0.0	0.24	0.284
Total Bilirubin	rs11045773 AG	0.0034	0.004	0.803	0.422	-0.005	0.012
Total Bilirubin	rs11045773 GG	0.0291	0.01	2.996	0.003	0.01	0.048
Total Bilirubin	rs4363657:rs11045773	0.0808	0.007	12.209	0.0	0.068	0.094
Total Bilirubin	Intercept	-0.0051	0.002	-2.271	0.023	-0.009	-0.001
Total Bilirubin	rs34691116 CT	0.1666	0.006	29.082	0.0	0.155	0.178
Total Bilirubin	rs34691116 TT	0.4376	0.018	24.248	0.0	0.402	0.473
Total Bilirubin	rs11045893 TC	-0.0751	0.005	-16.125	0.0	-0.084	-0.066
Total Bilirubin	rs11045893 CC	-0.1122	0.014	-8.263	0.0	-0.139	-0.086
Total Bilirubin	rs34691116:rs11045893	-0.0822	0.007	-12.285	0.0	-0.095	-0.069
Total Bilirubin	Intercept	-0.0502	0.003	-18.243	0.0	-0.056	-0.045
Total Bilirubin	rs34691116 CT	0.1275	0.007	18.713	0.0	0.114	0.141
Total Bilirubin	rs34691116 TT	0.3543	0.02	17.981	0.0	0.316	0.393
Total Bilirubin	rs34691116 CT	0.1246	0.007	17.381	0.0	0.111	0.139
Total Bilirubin	rs7966581 GA	0.0475	0.004	12.231	0.0	0.04	0.055
Total Bilirubin	rs34691116:rs7966581	-0.0844	0.006	-14.363	0.0	-0.096	-0.073
Total Bilirubin	Intercept	-0.0111	0.002	-5.173	0.0	-0.015	-0.007
Total Bilirubin	rs34691116 CT	0.0649	0.004	15.307	0.0	0.057	0.073
Total Bilirubin	rs34691116 TT	0.1517	0.012	12.252	0.0	0.127	0.176
Total Bilirubin	rs78178574 GT	-0.1038	0.007	-14.825	0.0	-0.117	-0.09
Total Bilirubin	rs78178574 TT	-0.2271	0.035	-6.439	0.0	-0.296	-0.158
Total Bilirubin	rs34691116:rs78178574	0.0545	0.01	5.315	0.0	0.034	0.075
Total Bilirubin	Intercept	-0.0222	0.002	-10.889	0.0	-0.026	-0.018
Total Bilirubin	rs34691116 CT	0.0522	0.004	12.713	0.0	0.044	0.06
Total Bilirubin	rs34691116 TT	0.1199	0.012	9.741	0.0	0.096	0.144
Total Bilirubin	rs73069053 AG	0.0945	0.016	5.752	0.0	0.062	0.127
Total Bilirubin	rs73069053 GG	0.1283	0.125	1.026	0.305	-0.117	0.373
Total Bilirubin	rs34691116:rs73069053	0.1322	0.017	7.739	0.0	0.099	0.166
Total Bilirubin	rs7966581 AA	0.1317	0.007	18.101	0.0	0.117	0.146
Total Bilirubin	rs13002399 TC	-0.1972	0.004	-47.349	0.0	-0.205	-0.189
Total Bilirubin	rs13002399 CC	-0.3275	0.008	-40.167	0.0	-0.343	-0.311
Total Bilirubin	rs6731242:rs13002399	0.1175	0.006	19.282	0.0	0.106	0.129
Total Bilirubin	rs12474441 GG	-0.5903	0.107	-5.515	0.0	-0.8	-0.381
Total Bilirubin	rs12474441 TG	-0.2376	0.015	-15.449	0.0	-0.268	-0.207
Total Bilirubin	rs4663335 AA	-0.3541	0.012	-29.918	0.0	-0.377	-0.331
Total Bilirubin	rs4663335 GA	-0.2119	0.004	-52.93	0.0	-0.22	-0.204
Total Bilirubin	Intercept	0.0679	0.002	33.258	0.0	0.064	0.072
Total Bilirubin	rs4663335:rs1112310	0.2623	0.006	47.025	0.0	0.251	0.273
Total Bilirubin	rs1112310 TT	-0.6072	0.007	-81.662	0.0	-0.622	-0.593
Total Bilirubin	rs1112310 GT	-0.4051	0.004	-102.734	0.0	-0.413	-0.397
Total Bilirubin	rs4663335 AA	-0.5974	0.012	-49.503	0.0	-0.621	-0.574
Total Bilirubin	rs4663335 GA	-0.3661	0.005	-77.583	0.0	-0.375	-0.357
Total Bilirubin	Intercept	0.2717	0.003	100.138	0.0	0.266	0.277
Total Bilirubin	rs4663335:rs3755322	0.1609	0.008	21.277	0.0	0.146	0.176
Total Bilirubin	rs3755322 GG	-0.3555	0.023	-15.689	0.0	-0.4	-0.311
Total Bilirubin	rs3755322 CG	-0.1801	0.006	-30.842	0.0	-0.192	-0.169
Total Bilirubin	rs4663335 AA	-0.4165	0.012	-33.41	0.0	-0.441	-0.392
Total Bilirubin	rs4663335 GA	-0.233	0.004	-54.994	0.0	-0.241	-0.225
Total Bilirubin	Intercept	0.0877	0.002	40.615	0.0	0.083	0.092
Total Bilirubin	rs4663335:rs6731242	0.211	0.006	35.269	0.0	0.199	0.223
Total Bilirubin	rs6731242 GG	-0.5519	0.011	-50.463	0.0	-0.573	-0.53
Total Bilirubin	rs6731242 TG	-0.3481	0.004	-82.423	0.0	-0.356	-0.34
Total Bilirubin	rs4663335 AA	-0.4916	0.012	-39.687	0.0	-0.516	-0.467
Total Bilirubin	rs4663335 GA	-0.2806	0.004	-62.455	0.0	-0.289	-0.272
Total Bilirubin	Intercept	0.1793	0.002	74.547	0.0	0.175	0.184
Total Bilirubin	rs34622615:rs72980357	0.4921	0.035	14.145	0.0	0.424	0.56
Total Bilirubin	rs72980357 TT	1.002	0.045	22.147	0.0	0.913	1.091
Total Bilirubin	rs72980357 CT	0.3575	0.007	53.685	0.0	0.344	0.371
Total Bilirubin	rs34622615 TT	2.3028	0.055	42.225	0.0	2.196	2.41
Total Bilirubin	rs4663335:rs12474441	0.1666	0.016	10.566	0.0	0.136	0.197
Total Bilirubin	Intercept	0.0662	0.002	31.884	0.0	0.062	0.07
Total Bilirubin	rs4663335 GA	-0.1968	0.004	-47.597	0.0	-0.205	-0.189
Total Bilirubin	rs4663335 AA	-0.2844	0.012	-22.916	0.0	-0.309	-0.26
Total Bilirubin	Intercept	0.2007	0.003	72.974	0.0	0.195	0.206
Total Bilirubin	rs4663335:rs77900844	0.0888	0.011	7.93	0.0	0.067	0.111
Total Bilirubin	rs77900844 AA	-0.3821	0.052	-7.403	0.0	-0.483	-0.281
Total Bilirubin	rs77900844 GA	-0.2039	0.009	-22.73	0.0	-0.221	-0.186
Total Bilirubin	rs4663335 AA	-0.343	0.012	-29.062	0.0	-0.366	-0.32
Total Bilirubin	rs4663335 GA	-0.212	0.004	-52.559	0.0	-0.22	-0.204
Total Bilirubin	Intercept	0.0745	0.002	35.879	0.0	0.07	0.079
Total Bilirubin	rs4663335:rs17863783	0.4211	0.016	26.594	0.0	0.39	0.452
Total Bilirubin	rs17863783 TT	-0.2784	0.079	-3.538	0.0	-0.433	-0.124
Total Bilirubin	rs17863783 GT	-0.1687	0.01	-16.783	0.0	-0.188	-0.149
Total Bilirubin	rs4663335 AA	-0.3776	0.011	-32.916	0.0	-0.4	-0.355
Total Bilirubin	rs4663335 GA	-0.2333	0.004	-58.639	0.0	-0.241	-0.225
Total Bilirubin	Intercept	0.0714	0.002	34.487	0.0	0.067	0.075
Total Bilirubin	rs34622615 GT	0.6073	0.007	82.934	0.0	0.593	0.622
Total Bilirubin	rs4663335:rs1377460	0.142	0.006	23.33	0.0	0.13	0.154
Total Bilirubin	rs1377460 GA	-0.1762	0.004	-42.317	0.0	-0.184	-0.168
Total Bilirubin	rs4663335 AA	-0.4441	0.012	-36.501	0.0	-0.468	-0.42
Total Bilirubin	rs4663335 GA	-0.2709	0.005	-59.654	0.0	-0.28	-0.262
Total Bilirubin	Intercept	0.1321	0.003	52.846	0.0	0.127	0.137
Total Bilirubin	rs4663335:rs76026343	-0.1625	0.018	-9.211	0.0	-0.197	-0.128
Total Bilirubin	rs76026343 AA	1.7026	0.064	26.671	0.0	1.578	1.828
Total Bilirubin	rs76026343 GA	0.5578	0.008	67.257	0.0	0.542	0.574
Total Bilirubin	rs4663335 AA	-0.3049	0.011	-26.941	0.0	-0.327	-0.283
Total Bilirubin	rs4663335 GA	-0.1941	0.004	-48.931	0.0	-0.202	-0.186
Total Bilirubin	Intercept	0.0283	0.002	13.592	0.0	0.024	0.032
Total Bilirubin	rs4663335:rs79208193	-0.0652	0.01	-6.665	0.0	-0.084	-0.046
Total Bilirubin	rs79208193 TT	0.0005	0.043	0.012	0.991	-0.084	0.085
Total Bilirubin	rs79208193 GT	-0.0365	0.009	-4.234	0.0	-0.053	-0.02
Total Bilirubin	rs1377460 AA	-0.3118	0.01	-31.962	0.0	-0.331	-0.293
Total Bilirubin	Intercept	-0.0669	0.002	-36.855	0.0	-0.07	-0.063
Total Bilirubin	rs34622615:rs11683356	0.7595	0.038	19.972	0.0	0.685	0.834
Total Bilirubin	rs11683356 AA	1.4783	0.051	29.206	0.0	1.379	1.577
Total Bilirubin	Intercept	-0.0529	0.002	-29.508	0.0	-0.056	-0.049
Total Bilirubin	rs34622615:rs6704644	0.2964	0.021	14.3	0.0	0.256	0.337
Total Bilirubin	rs6704644 TT	0.669	0.017	38.645	0.0	0.635	0.703
Total Bilirubin	rs6704644 GT	0.2647	0.005	58.567	0.0	0.256	0.274
Total Bilirubin	rs34622615 TT	2.2743	0.055	41.713	0.0	2.167	2.381
Total Bilirubin	rs34622615 GT	0.6014	0.008	78.979	0.0	0.586	0.616
Total Bilirubin	Intercept	-0.0938	0.002	-48.379	0.0	-0.098	-0.09
Total Bilirubin	rs34622615:rs62192778	-0.1527	0.016	-9.627	0.0	-0.184	-0.122
Total Bilirubin	rs62192778 AA	-0.297	0.011	-27.154	0.0	-0.318	-0.276
Total Bilirubin	rs62192778 GA	-0.1895	0.004	-48.071	0.0	-0.197	-0.182
Total Bilirubin	rs34622615 TT	2.2987	0.055	42.022	0.0	2.191	2.406
Total Bilirubin	rs34622615 GT	0.6312	0.008	78.561	0.0	0.615	0.647
Total Bilirubin	Intercept	0.0201	0.002	9.638	0.0	0.016	0.024
Total Bilirubin	rs34622615 GT	0.6012	0.008	77.137	0.0	0.586	0.616
Total Bilirubin	rs34622615:rs17862876	0.9477	0.053	17.717	0.0	0.843	1.053
Total Bilirubin	rs17862876 GT	0.5182	0.009	54.747	0.0	0.5	0.537
Total Bilirubin	rs34622615 TT	2.307	0.055	42.319	0.0	2.2	2.414
Total Bilirubin	rs34622615 GT	0.6088	0.007	84.242	0.0	0.595	0.623
Total Bilirubin	Intercept	-0.0579	0.002	-32.569	0.0	-0.061	-0.054
Total Bilirubin	rs34622615:rs1377460	-0.1097	0.017	-6.632	0.0	-0.142	-0.077
Total Bilirubin	rs1377460 AA	-0.178	0.009	-19.609	0.0	-0.196	-0.16
Total Bilirubin	rs1377460 GA	-0.1027	0.004	-27.069	0.0	-0.11	-0.095
Total Bilirubin	rs34622615 TT	2.2814	0.055	41.594	0.0	2.174	2.389
Total Bilirubin	rs34622615 GT	0.6214	0.008	76.391	0.0	0.605	0.637
Total Bilirubin	Intercept	0.0009	0.002	0.43	0.667	-0.003	0.005
Total Bilirubin	rs34622615:rs76026343	0.8986	0.042	21.619	0.0	0.817	0.98
Total Bilirubin	rs76026343 AA	1.74	0.063	27.65	0.0	1.617	1.863
Total Bilirubin	rs76026343 GA	0.5383	0.008	71.475	0.0	0.524	0.553
Total Bilirubin	rs17862876 TT	1.9352	0.09	21.612	0.0	1.76	2.111
Total Bilirubin	rs4663335 GA	-0.3177	0.005	-66.845	0.0	-0.327	-0.308
Total Bilirubin	rs34622615 TT	2.3106	0.056	41.373	0.0	2.201	2.42
Total Bilirubin	rs78936963 GG	0.8496	0.063	13.539	0.0	0.727	0.973
Total Bilirubin	rs11683356 GA	0.4874	0.007	70.064	0.0	0.474	0.501
Total Bilirubin	rs34622615 TT	2.324	0.054	42.864	0.0	2.218	2.43
Total Bilirubin	rs34622615 GT	0.6059	0.007	83.355	0.0	0.592	0.62
Total Bilirubin	Intercept	-0.0733	0.002	-40.678	0.0	-0.077	-0.07
Total Bilirubin	rs34622615:rs34946978	0	0			0	0
Total Bilirubin	rs34946978 CT	0.8994	0.285	3.157	0.002	0.341	1.458
Total Bilirubin	rs34622615 TT	2.2876	0.055	41.708	0.0	2.18	2.395
Total Bilirubin	rs34622615 GT	0.6151	0.007	85.388	0.0	0.601	0.629
Total Bilirubin	Intercept	-0.0389	0.002	-22.141	0.0	-0.042	-0.035
Total Bilirubin	rs34622615:rs114346341	0.6477	0.039	16.751	0.0	0.572	0.723
Total Bilirubin	rs114346341 GG	1.5722	0.058	27.165	0.0	1.459	1.686
Total Bilirubin	rs114346341 AG	0.4894	0.008	64.953	0.0	0.475	0.504
Total Bilirubin	rs34622615 TT	2.303	0.054	42.354	0.0	2.196	2.41
Total Bilirubin	rs78936963 AG	0.3037	0.008	36.157	0.0	0.287	0.32
Total Bilirubin	rs34622615 GT	0.6055	0.007	83.267	0.0	0.591	0.62
Total Bilirubin	rs34622615:rs17862831	0.2347	0.02	11.935	0.0	0.196	0.273
Total Bilirubin	rs17862831 AA	0.577	0.016	35.822	0.0	0.545	0.609
Total Bilirubin	rs17862831 GA	0.2379	0.004	54.8	0.0	0.229	0.246
Total Bilirubin	rs34622615 TT	2.2934	0.054	42.086	0.0	2.187	2.4
Total Bilirubin	rs34622615 GT	0.6046	0.008	78.744	0.0	0.59	0.62
Total Bilirubin	Intercept	-0.0949	0.002	-48.224	0.0	-0.099	-0.091
Total Bilirubin	rs34622615:rs17868337	-0.3334	0.045	-7.452	0.0	-0.421	-0.246
Total Bilirubin	rs17868337 AA	-0.2572	0.074	-3.46	0.001	-0.403	-0.112
Total Bilirubin	rs17868337 GA	-0.208	0.008	-25.049	0.0	-0.224	-0.192
Total Bilirubin	rs34622615 TT	2.2851	0.055	41.771	0.0	2.178	2.392
Total Bilirubin	rs34622615 GT	0.6189	0.007	84.892	0.0	0.605	0.633
Total Bilirubin	Intercept	-0.029	0.002	-16.14	0.0	-0.033	-0.025
Total Bilirubin	rs34622615:rs78936963	-0.1439	0.019	-7.622	0.0	-0.181	-0.107
Total Bilirubin	Intercept	-0.068	0.002	-37.884	0.0	-0.071	-0.064
Total Bilirubin	rs76026343:rs34946978	0	0			0	0
Total Bilirubin	rs4663335 AA	-0.4736	0.011	-41.358	0.0	-0.496	-0.451
Total Bilirubin	rs8330 GG	-0.4263	0.008	-53.167	0.0	-0.442	-0.411
Total Bilirubin	rs6731242 GG	-0.3811	0.01	-37.923	0.0	-0.401	-0.361
Total Bilirubin	rs72980357 CT	0.3694	0.007	49.5	0.0	0.355	0.384
Total Bilirubin	rs72980357 TT	0.9241	0.045	20.333	0.0	0.835	1.013
Total Bilirubin	rs6731242:rs72980357	-0.1896	0.015	-13.06	0.0	-0.218	-0.161
Total Bilirubin	Intercept	0.121	0.002	54.998	0.0	0.117	0.125
Total Bilirubin	rs6731242 TG	-0.3061	0.004	-78.37	0.0	-0.314	-0.298
Total Bilirubin	rs6731242 GG	-0.4372	0.01	-43.302	0.0	-0.457	-0.417
Total Bilirubin	rs36075906 CT	-0.2098	0.007	-30.851	0.0	-0.223	-0.196
Total Bilirubin	rs36075906 TT	-0.2874	0.035	-8.109	0.0	-0.357	-0.218
Total Bilirubin	rs6731242:rs36075906	0.1257	0.013	9.67	0.0	0.1	0.151
Total Bilirubin	Intercept	0.0757	0.002	34.188	0.0	0.071	0.08
Total Bilirubin	rs6731242 TG	-0.2736	0.004	-69.706	0.0	-0.281	-0.266
Total Bilirubin	rs6731242 GG	-0.3913	0.01	-38.834	0.0	-0.411	-0.372
Total Bilirubin	rs75235703 AC	0.1887	0.007	28.886	0.0	0.176	0.202
Total Bilirubin	rs75235703 CC	0.401	0.036	11.129	0.0	0.33	0.472
Total Bilirubin	rs6731242:rs75235703	-0.0756	0.014	-5.486	0.0	-0.103	-0.049
Total Bilirubin	Intercept	0.1076	0.002	50.303	0.0	0.103	0.112
Total Bilirubin	rs6731242 TG	-0.297	0.004	-77.309	0.0	-0.304	-0.289
Total Bilirubin	rs6731242 GG	-0.4236	0.01	-42.06	0.0	-0.443	-0.404
Total Bilirubin	rs78338185 CT	-0.1747	0.009	-18.48	0.0	-0.193	-0.156
Total Bilirubin	rs78338185 TT	-0.3673	0.082	-4.492	0.0	-0.528	-0.207
Total Bilirubin	rs6731242:rs78338185	0.1346	0.019	7.214	0.0	0.098	0.171
Total Bilirubin	Intercept	-0.0018	0.002	-1.034	0.301	-0.005	0.002
Total Bilirubin	Affx-52351697 TTAATTG	0.287	0.022	12.782	0.0	0.243	0.331
Total Bilirubin	Affx-52351697 TAATTGTAATTG	1.0379	0.447	2.321	0.02	0.161	1.914
Total Bilirubin	rs45625338 CT	0.2343	0.094	2.479	0.013	0.049	0.419
Total Bilirubin	Affx-52351697:rs45625338	0	0			0	0
Total Bilirubin	rs6731242 TG	-0.2664	0.004	-68.815	0.0	-0.274	-0.259
Total Bilirubin	Intercept	0.066	0.002	30.438	0.0	0.062	0.07
Total Bilirubin	rs6731242:rs11683356	-0.2361	0.017	-13.742	0.0	-0.27	-0.202
Total Bilirubin	rs11683356 AA	1.3747	0.051	27.055	0.0	1.275	1.474
Total Bilirubin	Intercept	0.1153	0.002	53.971	0.0	0.111	0.12
Total Bilirubin	rs6731242 TG	-0.3018	0.004	-78.694	0.0	-0.309	-0.294
Total Bilirubin	rs6731242 GG	-0.432	0.01	-42.892	0.0	-0.452	-0.412
Total Bilirubin	rs17868337 GA	-0.32	0.009	-34.322	0.0	-0.338	-0.302
Total Bilirubin	rs17868337 AA	-0.4172	0.075	-5.584	0.0	-0.564	-0.271
Total Bilirubin	rs6731242:rs17868337	0.202	0.017	11.614	0.0	0.168	0.236
Total Bilirubin	Intercept	0.0347	0.002	14.714	0.0	0.03	0.039
Total Bilirubin	rs6731242 TG	-0.2435	0.004	-59.541	0.0	-0.252	-0.235
Total Bilirubin	rs6731242 GG	-0.3429	0.01	-33.543	0.0	-0.363	-0.323
Total Bilirubin	rs17862831 GA	0.254	0.005	51.698	0.0	0.244	0.264
Total Bilirubin	rs17862831 AA	0.577	0.017	34.841	0.0	0.545	0.609
Total Bilirubin	rs6731242:rs17862831	-0.1587	0.008	-19.741	0.0	-0.174	-0.143
Total Bilirubin	Intercept	0.0632	0.002	29.429	0.0	0.059	0.067
Total Bilirubin	Intercept	-0.0017	0.002	-0.975	0.33	-0.005	0.002
Total Bilirubin	rs6731242 TG	-0.2622	0.004	-68.276	0.0	-0.27	-0.255
Total Bilirubin	rs114346341 AG	0.502	0.008	60.51	0.0	0.486	0.518
Total Bilirubin	rs114346341 GG	1.4722	0.058	25.332	0.0	1.358	1.586
Total Bilirubin	rs6731242:rs114346341	-0.2573	0.019	-13.641	0.0	-0.294	-0.22
Total Bilirubin	Intercept	0.1068	0.002	50.495	0.0	0.103	0.111
Total Bilirubin	rs6731242 TG	-0.2955	0.004	-77.522	0.0	-0.303	-0.288
Total Bilirubin	rs6731242 GG	-0.4216	0.01	-41.925	0.0	-0.441	-0.402
Total Bilirubin	rs17863775 AG	-0.2932	0.013	-23.079	0.0	-0.318	-0.268
Total Bilirubin	rs17863775 GG	-0.3899	0.144	-2.7	0.007	-0.673	-0.107
Total Bilirubin	rs6731242:rs17863775	0.1702	0.03	5.754	0.0	0.112	0.228
Total Bilirubin	Intercept	0.0575	0.002	26.676	0.0	0.053	0.062
Total Bilirubin	rs6731242 TG	-0.2591	0.004	-67.228	0.0	-0.267	-0.252
Total Bilirubin	rs6731242 GG	-0.3729	0.01	-37.304	0.0	-0.392	-0.353
Total Bilirubin	rs11683356 GA	0.4965	0.008	64.35	0.0	0.481	0.512
Total Bilirubin	rs6731242 GG	-0.3775	0.01	-37.722	0.0	-0.397	-0.358
Total Bilirubin	Affx-52351697 TTAATTG	0.2858	0.022	12.741	0.0	0.242	0.33
Total Bilirubin	Affx-52351697 TAATTGTAATTG	1.0378	0.447	2.321	0.02	0.161	1.914
Total Bilirubin	rs34946978 CT	0.8622	0.289	2.987	0.003	0.297	1.428
Total Bilirubin	rs7966581 AA	0.1738	0.007	23.988	0.0	0.16	0.188
Total Bilirubin	rs1910167 TC	0.1157	0.008	13.946	0.0	0.099	0.132
Total Bilirubin	rs1910167 CC	0.3684	0.025	14.749	0.0	0.319	0.417
Total Bilirubin	rs7966581:rs1910167	-0.122	0.007	-17.654	0.0	-0.135	-0.108
Total Bilirubin	Intercept	-0.0474	0.003	-13.978	0.0	-0.054	-0.041
Total Bilirubin	rs7966581 GA	0.076	0.005	14.561	0.0	0.066	0.086
Total Bilirubin	rs7966581 AA	0.1829	0.012	14.974	0.0	0.159	0.207
Total Bilirubin	rs1910181 GT	0.0197	0.005	4.351	0.0	0.011	0.029
Total Bilirubin	rs1910181 TT	0.0748	0.009	8.336	0.0	0.057	0.092
Total Bilirubin	rs7966581:rs1910181	-0.0398	0.005	-8.602	0.0	-0.049	-0.031
Total Bilirubin	Intercept	-0.0363	0.003	-13.641	0.0	-0.041	-0.031
Total Bilirubin	rs7966581 GA	0.0524	0.004	14.094	0.0	0.045	0.06
Total Bilirubin	rs4663335 AA	-0.3125	0.011	-27.456	0.0	-0.335	-0.29
Total Bilirubin	rs7966581 GA	0.0589	0.004	15.193	0.0	0.051	0.067
Total Bilirubin	rs4663335 GA	-0.1977	0.004	-49.605	0.0	-0.206	-0.19
Total Bilirubin	rs4663335:rs62192778	0.1413	0.007	19.881	0.0	0.127	0.155
Total Bilirubin	rs62192778 AA	-0.4237	0.011	-37.404	0.0	-0.446	-0.402
Total Bilirubin	rs62192778 GA	-0.2668	0.004	-61.217	0.0	-0.275	-0.258
Total Bilirubin	rs4663335 AA	-0.4285	0.012	-36.643	0.0	-0.451	-0.406
Total Bilirubin	rs4663335 GA	-0.271	0.004	-61.772	0.0	-0.28	-0.262
Total Bilirubin	Intercept	0.152	0.002	62.847	0.0	0.147	0.157
Total Bilirubin	rs4663335:rs17862876	-0.1649	0.024	-6.985	0.0	-0.211	-0.119
Total Bilirubin	rs17862876 TT	1.8701	0.09	20.67	0.0	1.693	2.047
Total Bilirubin	rs17862876 GT	0.532	0.01	51.43	0.0	0.512	0.552
Total Bilirubin	rs4663335 AA	-0.3167	0.011	-27.918	0.0	-0.339	-0.294
Total Bilirubin	rs4663335 GA	-0.2012	0.004	-50.942	0.0	-0.209	-0.194
Total Bilirubin	Intercept	0.0426	0.002	20.665	0.0	0.039	0.047
Total Bilirubin	rs4663335:rs8330	0.1465	0.008	17.499	0.0	0.13	0.163
Total Bilirubin	Intercept	0.0406	0.002	19.439	0.0	0.036	0.045
Total Bilirubin	rs8330 CG	-0.268	0.004	-63.572	0.0	-0.276	-0.26
Total Bilirubin	Intercept	-0.0426	0.003	-15.807	0.0	-0.048	-0.037
Total Bilirubin	rs11045585 GG	-0.0509	0.014	-3.629	0.0	-0.078	-0.023
Total Bilirubin	Affx-52351697:rs34946978	0	0			0	0
Total Bilirubin	Intercept	-0.0017	0.002	-0.979	0.328	-0.005	0.002
Total Bilirubin	Affx-52351697 TTAATTG	0.2858	0.022	12.739	0.0	0.242	0.33
Total Bilirubin	Affx-52351697 TAATTGTAATTG	1.0378	0.447	2.321	0.02	0.161	1.914
Total Bilirubin	rs3892221 CT	0.0483	0.16	0.301	0.763	-0.266	0.362
Total Bilirubin	Affx-52351697:rs3892221	0	0			0	0
Total Bilirubin	Intercept	-0.0386	0.003	-14.455	0.0	-0.044	-0.033
Total Bilirubin	rs7966581 GA	0.0526	0.004	14.062	0.0	0.045	0.06
Total Bilirubin	rs7966581 AA	0.124	0.006	19.972	0.0	0.112	0.136
Total Bilirubin	rs76737149 CT	0.1002	0.011	8.718	0.0	0.078	0.123
Total Bilirubin	rs76737149 TT	0.2817	0.042	6.678	0.0	0.199	0.364
Total Bilirubin	rs7966581:rs76737149	-0.0916	0.009	-10.051	0.0	-0.109	-0.074
Total Bilirubin	Intercept	-0.0358	0.003	-13.47	0.0	-0.041	-0.031
Total Bilirubin	rs7966581:rs11045585	0.0356	0.005	6.69	0.0	0.025	0.046
Total Bilirubin	rs7966581 GA	0.0432	0.004	11.61	0.0	0.036	0.05
Total Bilirubin	rs73069053 AG	0.0729	0.023	3.123	0.002	0.027	0.119
Total Bilirubin	rs73069053 GG	0.0833	0.133	0.624	0.532	-0.178	0.345
Total Bilirubin	rs7966581:rs73069053	0.107	0.018	6.09	0.0	0.073	0.141
Total Bilirubin	Intercept	-0.0435	0.003	-16.132	0.0	-0.049	-0.038
Total Bilirubin	rs7966581 GA	0.0734	0.004	17.655	0.0	0.065	0.082
Total Bilirubin	rs7966581 AA	0.2479	0.009	28.074	0.0	0.231	0.265
Total Bilirubin	rs11045773 AG	0.1158	0.008	14.612	0.0	0.1	0.131
Total Bilirubin	rs11045773 GG	0.3886	0.023	17.029	0.0	0.344	0.433
Total Bilirubin	rs7966581:rs11045773	-0.1486	0.007	-21.325	0.0	-0.162	-0.135
Total Bilirubin	Intercept	-0.0257	0.003	-8.399	0.0	-0.032	-0.02
Total Bilirubin	rs7966581 GA	0.0403	0.004	10.069	0.0	0.032	0.048
Total Bilirubin	rs7966581 AA	0.0826	0.006	13.144	0.0	0.07	0.095
Total Bilirubin	rs11045585 AG	-0.033	0.005	-6.137	0.0	-0.044	-0.022
Total Bilirubin	rs7966581 AA	0.0794	0.006	13.62	0.0	0.068	0.091
Total Bilirubin	Intercept	-0.0655	0.002	-36.297	0.0	-0.069	-0.062
Total Bilirubin	rs1112310 TT	-0.4765	0.007	-67.247	0.0	-0.49	-0.463
Total Bilirubin	rs76026343 AA	1.7349	0.063	27.425	0.0	1.611	1.859
Total Bilirubin	rs10841795 AG	-0.0287	0.004	-6.634	0.0	-0.037	-0.02
Total Bilirubin	rs10841795 GG	-0.0588	0.014	-4.253	0.0	-0.086	-0.032
Total Bilirubin	rs73062454 TC	-0.012	0.007	-1.607	0.108	-0.027	0.003
Total Bilirubin	rs73062454 CC	0.0475	0.04	1.175	0.24	-0.032	0.127
Total Bilirubin	rs10841795:rs73062454	-0.0858	0.011	-8.014	0.0	-0.107	-0.065
Total Bilirubin	Intercept	0.0003	0.002	0.178	0.858	-0.003	0.004
Total Bilirubin	rs45625338 CT	0.2322	0.095	2.456	0.014	0.047	0.417
Total Bilirubin	rs28898618 CT	0.4753	0.116	4.087	0.0	0.247	0.703
Total Bilirubin	rs45625338:rs28898618	0	0			0	0
Total Bilirubin	Intercept	0.0031	0.002	1.757	0.079	0	0.007
Total Bilirubin	rs45625338 CT	0.2352	0.095	2.477	0.013	0.049	0.421
Total Bilirubin	rs74669452 AC	-0.094	0.01	-9.665	0.0	-0.113	-0.075
Total Bilirubin	rs74669452 CC	-0.0876	0.126	-0.695	0.487	-0.335	0.159
Total Bilirubin	Intercept	0.0114	0.002	5.526	0.0	0.007	0.015
Total Bilirubin	rs45625338:rs74669452	0	0			0	0
Total Bilirubin	rs45625338 CT	0.2326	0.095	2.461	0.014	0.047	0.418
Total Bilirubin	rs57307513 TC	-0.0728	0.049	-1.47	0.141	-0.17	0.024
Total Bilirubin	rs45625338:rs57307513	0	0			0	0
Total Bilirubin	Intercept	0.0003	0.002	0.16	0.873	-0.003	0.004
Total Bilirubin	rs45625338 CT	0.2322	0.095	2.457	0.014	0.047	0.417
Total Bilirubin	rs45621441 CT	-0.1693	0.035	-4.786	0.0	-0.239	-0.1
Total Bilirubin	rs45625338:rs45621441	0	0			0	0
Total Bilirubin	Intercept	-0.0006	0.002	-0.354	0.724	-0.004	0.003
Total Bilirubin	rs45625338 CT	0.2358	0.095	2.471	0.013	0.049	0.423
Total Bilirubin	rs147482064 CT	0.0589	0.016	3.793	0.0	0.028	0.089
Total Bilirubin	rs147482064 TT	-0.2015	0.447	-0.45	0.652	-1.078	0.675
Total Bilirubin	rs45625338:rs147482064	0	0			0	0
Total Bilirubin	Intercept	0.0007	0.002	0.383	0.701	-0.003	0.004
Total Bilirubin	Intercept	-6.564e-05	0.002	-0.038	0.97	-0.003	0.003
Total Bilirubin	rs11674391:rs3892221	0	0			0	0
Total Bilirubin	rs3892221 CT	0.0436	0.16	0.272	0.786	-0.27	0.357
Total Bilirubin	rs11674391 AA	-0.0827	0.098	-0.843	0.399	-0.275	0.11
Total Bilirubin	Intercept	0.0029	0.002	1.673	0.094	-0.001	0.006
Total Bilirubin	rs11674391 CA	-0.0779	0.009	-8.556	0.0	-0.096	-0.06
Total Bilirubin	rs11674391 AA	-0.0826	0.098	-0.843	0.399	-0.275	0.11
Total Bilirubin	rs45625338 CT	0.2296	0.095	2.429	0.015	0.044	0.415
Total Bilirubin	rs11674391:rs45625338	0	0			0	0
Total Bilirubin	Intercept	0.0034	0.002	1.957	0.05	-5.43e-06	0.007
Total Bilirubin	rs11674391 CA	-0.0774	0.009	-8.491	0.0	-0.095	-0.06
Total Bilirubin	rs11674391 AA	-0.0818	0.099	-0.83	0.406	-0.275	0.111
Total Bilirubin	rs28898618 CT	0.4721	0.116	4.06	0.0	0.244	0.7
Total Bilirubin	rs11674391:rs28898618	0	0			0	0
Total Bilirubin	Intercept	-0.0483	0.002	-24.58	0.0	-0.052	-0.044
Total Bilirubin	rs11674391 CA	-0.1224	0.01	-12.004	0.0	-0.142	-0.102
Total Bilirubin	rs11674391 AA	-0.1851	0.098	-1.883	0.06	-0.378	0.008
Total Bilirubin	rs17862831 GA	0.2246	0.004	51.286	0.0	0.216	0.233
Total Bilirubin	rs17862831 AA	0.5399	0.016	32.853	0.0	0.508	0.572
Total Bilirubin	rs11674391:rs17862831	0.1559	0.019	8.135	0.0	0.118	0.193
Total Bilirubin	Intercept	0.003	0.002	1.725	0.085	0	0.006
Total Bilirubin	rs11674391 CA	-0.0779	0.009	-8.556	0.0	-0.096	-0.06
Total Bilirubin	rs11674391 AA	-0.0827	0.098	-0.844	0.399	-0.275	0.109
Total Bilirubin	rs34946978 CT	0.8575	0.289	2.97	0.003	0.292	1.423
Total Bilirubin	rs11674391:rs34946978	0	0			0	0
Total Bilirubin	Intercept	-0.0224	0.002	-12.329	0.0	-0.026	-0.019
Total Bilirubin	rs11674391 CA	-0.1346	0.01	-13.823	0.0	-0.154	-0.116
Total Bilirubin	rs11674391 AA	-0.2244	0.099	-2.274	0.023	-0.418	-0.031
Total Bilirubin	rs72980357 CT	0.3476	0.007	50.745	0.0	0.334	0.361
Total Bilirubin	rs72980357 TT	0.9382	0.046	20.351	0.0	0.848	1.029
Total Bilirubin	rs11674391:rs72980357	0.1879	0.024	7.725	0.0	0.14	0.236
Total Bilirubin	Intercept	0.003	0.002	1.717	0.086	0	0.006
Total Bilirubin	rs11674391 CA	-0.0777	0.009	-8.538	0.0	-0.095	-0.06
Total Bilirubin	rs45625338 CT	0.2318	0.095	2.453	0.014	0.047	0.417
Total Bilirubin	rs143487779 CT	-0.257	0.031	-8.173	0.0	-0.319	-0.195
Total Bilirubin	rs143487779 TT	-0.1001	1	-0.1	0.92	-2.06	1.86
Total Bilirubin	rs45625338:rs143487779	0	0			0	0
Total Bilirubin	rs28898618 CT	0.4744	0.116	4.08	0.0	0.246	0.702
Total Bilirubin	rs143487779 CT	-0.2572	0.031	-8.167	0.0	-0.319	-0.195
Total Bilirubin	rs143487779 TT	-0.1006	1	-0.101	0.92	-2.061	1.86
Total Bilirubin	rs28898618:rs143487779	0	0			0	0
Total Bilirubin	rs17863796:rs3892221	0	0			0	0
Total Bilirubin	rs3892221 CT	0.0441	0.16	0.275	0.783	-0.27	0.358
Total Bilirubin	rs17863796 CC	-0.1076	0.156	-0.689	0.491	-0.414	0.199
Total Bilirubin	rs17863796 AC	-0.1259	0.012	-10.148	0.0	-0.15	-0.102
Total Bilirubin	Intercept	0.0025	0.002	1.443	0.149	-0.001	0.006
Total Bilirubin	rs143487779:rs3892221	0	0			0	0
Total Bilirubin	rs3892221 CT	0.0458	0.16	0.286	0.775	-0.268	0.36
Total Bilirubin	rs143487779 TT	-0.1002	1	-0.1	0.92	-2.06	1.86
Total Bilirubin	rs143487779 CT	-0.2571	0.031	-8.175	0.0	-0.319	-0.195
Total Bilirubin	Intercept	0.0008	0.002	0.436	0.663	-0.003	0.004
Total Bilirubin	rs147482064:rs3892221	0	0			0	0
Total Bilirubin	rs3892221 CT	0.0759	0.164	0.461	0.645	-0.247	0.398
Total Bilirubin	rs147482064 TT	-0.2016	0.447	-0.451	0.652	-1.079	0.675
Total Bilirubin	rs147482064 CT	0.0589	0.016	3.791	0.0	0.028	0.089
Total Bilirubin	Intercept	-0.0005	0.002	-0.309	0.758	-0.004	0.003
Total Bilirubin	rs11683356:rs75235703	0.2111	0.029	7.183	0.0	0.154	0.269
Total Bilirubin	rs75235703 CC	0.5104	0.036	14.211	0.0	0.44	0.581
Total Bilirubin	rs75235703 AC	0.2245	0.006	37.925	0.0	0.213	0.236
Total Bilirubin	rs11683356 AA	1.4879	0.051	29.042	0.0	1.387	1.588
Total Bilirubin	rs11683356 GA	0.4908	0.007	68.849	0.0	0.477	0.505
Total Bilirubin	Intercept	-0.057	0.002	-30.637	0.0	-0.061	-0.053
Total Bilirubin	rs11683356:rs3892221	0	0			0	0
Total Bilirubin	rs3892221 CT	0.0802	0.159	0.505	0.613	-0.231	0.391
Total Bilirubin	rs11683356 AA	1.4668	0.051	28.667	0.0	1.366	1.567
Total Bilirubin	rs11683356 GA	0.492	0.007	70.942	0.0	0.478	0.506
Total Bilirubin	Intercept	0.0012	0.002	0.698	0.485	-0.002	0.005
Total Bilirubin	rs10175949:rs75235703	0.1185	0.016	7.624	0.0	0.088	0.149
Total Bilirubin	rs28898618:rs147482064	0	0			0	0
Total Bilirubin	rs147482064 CT	0.0592	0.016	3.8	0.0	0.029	0.09
Total Bilirubin	Intercept	0.0036	0.002	2.059	0.039	0	0.007
Total Bilirubin	rs28898618 CT	0.472	0.116	4.058	0.0	0.244	0.7
Total Bilirubin	rs74669452 AC	-0.0939	0.01	-9.634	0.0	-0.113	-0.075
Total Bilirubin	rs74669452 CC	-0.1005	0.125	-0.803	0.422	-0.346	0.145
Total Bilirubin	rs28898618:rs74669452	0	0			0	0
Total Bilirubin	Intercept	0.0005	0.002	0.297	0.767	-0.003	0.004
Total Bilirubin	rs28898618 CT	0.4751	0.116	4.085	0.0	0.247	0.703
Total Bilirubin	rs57307513 TC	-0.0702	0.05	-1.416	0.157	-0.167	0.027
Total Bilirubin	rs28898618:rs57307513	0	0			0	0
Total Bilirubin	Intercept	0.0114	0.002	6.482	0.0	0.008	0.015
Total Bilirubin	rs28898618 CT	0.4641	0.116	3.996	0.0	0.236	0.692
Total Bilirubin	rs17868337 GA	-0.2391	0.008	-28.874	0.0	-0.255	-0.223
Total Bilirubin	rs17868337 AA	-0.299	0.076	-3.958	0.0	-0.447	-0.151
Total Bilirubin	rs28898618:rs17868337	0	0			0	0
Total Bilirubin	Intercept	0.0008	0.002	0.473	0.636	-0.003	0.004
Total Bilirubin	rs28898618 CT	0.4748	0.116	4.083	0.0	0.247	0.703
Total Bilirubin	rs45621441 CT	-0.1709	0.035	-4.818	0.0	-0.24	-0.101
Total Bilirubin	rs28898618:rs45621441	0	0			0	0
Total Bilirubin	Intercept	0.0054	0.002	3.07	0.002	0.002	0.009
Total Bilirubin	rs28898618 CT	0.4702	0.116	4.045	0.0	0.242	0.698
Total Bilirubin	rs17863775 AG	-0.2139	0.012	-18.465	0.0	-0.237	-0.191
Total Bilirubin	rs17863775 GG	-0.2885	0.146	-1.978	0.048	-0.574	-0.003
Total Bilirubin	rs28898618:rs17863775	0	0			0	0
Total Bilirubin	Intercept	0.0004	0.002	0.232	0.817	-0.003	0.004
Total Bilirubin	rs28898618 CT	0.4752	0.116	4.087	0.0	0.247	0.703
Total Bilirubin	rs34946978 CT	0.8601	0.289	2.979	0.003	0.294	1.426
Total Bilirubin	rs28898618:rs34946978	0	0			0	0
Total Bilirubin	Intercept	-9.469e-05	0.002	-0.054	0.957	-0.004	0.003
Total Bilirubin	rs28898618 CT	0.4755	0.118	4.031	0.0	0.244	0.707
Total Bilirubin	rs147482064 TT	-0.2021	0.448	-0.452	0.652	-1.079	0.675
Total Bilirubin	Intercept	-0.0337	0.002	-19.028	0.0	-0.037	-0.03
Total Bilirubin	rs75235703 CC	0.5234	0.036	14.519	0.0	0.453	0.594
Total Bilirubin	rs10175949 GG	0.4854	0.014	35.089	0.0	0.458	0.513
Total Bilirubin	rs192235508 CC	-0.5133	0.377	-1.361	0.174	-1.253	0.226
Total Bilirubin	rs3892221 CT	0.048	0.16	0.3	0.764	-0.265	0.361
Total Bilirubin	rs192235508:rs3892221	0	0			0	0
Total Bilirubin	Intercept	-0.0481	0.002	-24.846	0.0	-0.052	-0.044
Total Bilirubin	rs6704644 GT	0.2551	0.005	55.886	0.0	0.246	0.264
Total Bilirubin	rs6704644 TT	0.6343	0.018	35.898	0.0	0.6	0.669
Total Bilirubin	rs11674391 CA	-0.119	0.01	-11.751	0.0	-0.139	-0.099
Total Bilirubin	rs11674391 AA	-0.1616	0.098	-1.644	0.1	-0.354	0.031
Total Bilirubin	rs6704644:rs11674391	0.1319	0.02	6.749	0.0	0.094	0.17
Total Bilirubin	Intercept	-0.0745	0.002	-38.179	0.0	-0.078	-0.071
Total Bilirubin	rs6704644 GT	0.2643	0.005	57.98	0.0	0.255	0.273
Total Bilirubin	rs6704644 TT	0.6662	0.017	38.083	0.0	0.632	0.7
Total Bilirubin	rs78936963 AG	0.3733	0.008	45.647	0.0	0.357	0.389
Total Bilirubin	rs192235508 TC	0.0262	0.025	1.04	0.298	-0.023	0.076
Total Bilirubin	rs78936963 GG	0.9638	0.062	15.54	0.0	0.842	1.085
Total Bilirubin	Intercept	-0.0454	0.002	-23.495	0.0	-0.049	-0.042
Total Bilirubin	rs6704644 GT	0.2921	0.005	63.438	0.0	0.283	0.301
Total Bilirubin	rs6704644 TT	0.747	0.018	41.637	0.0	0.712	0.782
Total Bilirubin	rs17868337 GA	-0.1974	0.01	-19.95	0.0	-0.217	-0.178
Total Bilirubin	rs17868337 AA	-0.1167	0.077	-1.523	0.128	-0.267	0.033
Total Bilirubin	rs6704644:rs17868337	-0.2662	0.015	-17.818	0.0	-0.295	-0.237
Total Bilirubin	Intercept	-0.0513	0.002	-26.324	0.0	-0.055	-0.047
Total Bilirubin	rs6704644 GT	-0.0635	0.012	-5.501	0.0	-0.086	-0.041
Total Bilirubin	rs6704644 TT	-0.4447	0.04	-11.104	0.0	-0.523	-0.366
Total Bilirubin	rs17862831 GA	-0.0212	0.008	-2.609	0.009	-0.037	-0.005
Total Bilirubin	rs17862831 AA	-0.3357	0.031	-10.961	0.0	-0.396	-0.276
Total Bilirubin	rs6704644:rs17862831	0.3824	0.014	27.85	0.0	0.355	0.409
Total Bilirubin	Intercept	-0.049	0.002	-25.413	0.0	-0.053	-0.045
Total Bilirubin	rs6704644:rs78936963	0.1329	0.023	5.788	0.0	0.088	0.178
Total Bilirubin	Intercept	-0.0014	0.002	-0.824	0.41	-0.005	0.002
Total Bilirubin	rs192235508:rs34946978	0	0			0	0
Total Bilirubin	rs34946978 CT	0.862	0.288	2.992	0.003	0.297	1.427
Total Bilirubin	rs116980448 AG	-0.0135	0.019	-0.714	0.475	-0.05	0.024
Total Bilirubin	rs116980448 GG	0.1594	0.09	1.764	0.078	-0.018	0.336
Total Bilirubin	rs7296435 AG	0.0096	0.006	1.708	0.088	-0.001	0.021
Total Bilirubin	rs7296435 GG	0.0797	0.025	3.236	0.001	0.031	0.128
Total Bilirubin	rs116980448:rs7296435	-0.1149	0.019	-5.962	0.0	-0.153	-0.077
Total Bilirubin	Intercept	0.0074	0.002	4.108	0.0	0.004	0.011
Total Bilirubin	rs116980448 AG	-0.1104	0.007	-15.527	0.0	-0.124	-0.096
Total Bilirubin	rs116980448 GG	-0.1982	0.062	-3.193	0.001	-0.32	-0.077
Total Bilirubin	rs34946978 CT	0.8532	0.289	2.954	0.003	0.287	1.419
Total Bilirubin	rs116980448:rs34946978	0	0			0	0
Total Bilirubin	Intercept	-0.0015	0.002	-0.876	0.381	-0.005	0.002
Total Bilirubin	rs192235508 TC	0.0266	0.025	1.056	0.291	-0.023	0.076
Total Bilirubin	rs192235508 CC	-0.5132	0.377	-1.361	0.174	-1.253	0.226
Total Bilirubin	rs45625338 CT	0.234	0.094	2.481	0.013	0.049	0.419
Total Bilirubin	rs192235508:rs45625338	0	0			0	0
Total Bilirubin	Intercept	-0.0013	0.002	-0.769	0.442	-0.005	0.002
Total Bilirubin	rs192235508 TC	0.0262	0.025	1.037	0.3	-0.023	0.076
Total Bilirubin	rs192235508 CC	-0.5134	0.377	-1.361	0.174	-1.253	0.226
Total Bilirubin	rs57307513 TC	-0.0715	0.049	-1.448	0.148	-0.168	0.025
Total Bilirubin	rs192235508:rs57307513	0	0			0	0
Total Bilirubin	Intercept	-0.0549	0.002	-28.449	0.0	-0.059	-0.051
Total Bilirubin	rs192235508 TC	0.1057	0.03	3.572	0.0	0.048	0.164
Total Bilirubin	rs192235508 CC	-0.2092	0.38	-0.55	0.582	-0.955	0.536
Total Bilirubin	rs17862831 GA	0.2334	0.004	54.135	0.0	0.225	0.242
Total Bilirubin	rs17862831 AA	0.5629	0.016	34.486	0.0	0.531	0.595
Total Bilirubin	rs192235508:rs17862831	-0.3114	0.047	-6.635	0.0	-0.403	-0.219
Total Bilirubin	Intercept	-0.0014	0.002	-0.823	0.411	-0.005	0.002
Total Bilirubin	rs192235508 TC	0.0278	0.025	1.101	0.271	-0.022	0.077
Total Bilirubin	rs192235508 CC	-0.5133	0.377	-1.361	0.174	-1.253	0.226
Total Bilirubin	rs6704644 GT	0.2631	0.005	58.058	0.0	0.254	0.272
Total Bilirubin	rs6704644 TT	0.6487	0.018	36.957	0.0	0.614	0.683
Total Bilirubin	rs17868344 AC	-0.1327	0.012	-11.256	0.0	-0.156	-0.11
Total Bilirubin	rs17868344 CC	-0.1671	0.123	-1.356	0.175	-0.409	0.074
Total Bilirubin	rs75235703 AC	0.2244	0.006	36.115	0.0	0.212	0.237
Total Bilirubin	rs75235703 CC	0.5097	0.036	14.126	0.0	0.439	0.58
Total Bilirubin	rs6704644:rs75235703	0.1045	0.016	6.347	0.0	0.072	0.137
Total Bilirubin	Intercept	-0.0168	0.004	-4.776	0.0	-0.024	-0.01
Total Bilirubin	rs10175949 AG	0.2382	0.006	37.987	0.0	0.226	0.251
Total Bilirubin	rs10175949 GG	0.5622	0.017	34.031	0.0	0.53	0.595
Total Bilirubin	rs1500481 CT	-0.0363	0.004	-8.63	0.0	-0.045	-0.028
Total Bilirubin	rs1500481 TT	-0.0657	0.006	-11.817	0.0	-0.077	-0.055
Total Bilirubin	rs10175949:rs1500481	-0.0566	0.005	-10.784	0.0	-0.067	-0.046
Total Bilirubin	Intercept	-0.0033	0.003	-1.268	0.205	-0.008	0.002
Total Bilirubin	rs10175949 AG	0.2015	0.005	40.471	0.0	0.192	0.211
Total Bilirubin	rs10175949 GG	0.4831	0.014	33.378	0.0	0.455	0.512
Total Bilirubin	rs13002399 TC	-0.098	0.004	-24.587	0.0	-0.106	-0.09
Total Bilirubin	rs13002399 CC	-0.1639	0.008	-20.178	0.0	-0.18	-0.148
Total Bilirubin	rs10175949:rs13002399	-0.0535	0.007	-8.07	0.0	-0.066	-0.04
Total Bilirubin	Intercept	-0.0385	0.002	-19.159	0.0	-0.042	-0.035
Total Bilirubin	rs10175949 AG	0.1892	0.004	44.77	0.0	0.181	0.197
Total Bilirubin	rs10175949 GG	0.4635	0.014	33.471	0.0	0.436	0.491
Total Bilirubin	rs17868337 GA	-0.1985	0.009	-22.201	0.0	-0.216	-0.181
Total Bilirubin	rs17868337 AA	-0.2432	0.075	-3.241	0.001	-0.39	-0.096
Total Bilirubin	rs10175949:rs17868337	-0.1328	0.021	-6.217	0.0	-0.175	-0.091
Total Bilirubin	Intercept	-0.0474	0.002	-24.079	0.0	-0.051	-0.044
Total Bilirubin	rs10175949 AG	0.2	0.004	47.509	0.0	0.192	0.208
Total Bilirubin	rs10175949 GG	0.5046	0.014	35.77	0.0	0.477	0.532
Total Bilirubin	rs17863796 AC	-0.1059	0.018	-5.978	0.0	-0.141	-0.071
Total Bilirubin	rs17863796 CC	0.0444	0.161	0.276	0.783	-0.271	0.36
Total Bilirubin	rs10175949:rs17863796	-0.1633	0.02	-8.045	0.0	-0.203	-0.123
Total Bilirubin	Intercept	-0.0737	0.002	-35.578	0.0	-0.078	-0.07
Total Bilirubin	rs10175949 AG	0.1922	0.004	44.646	0.0	0.184	0.201
Total Bilirubin	rs6704644 TT	0.6592	0.018	37.609	0.0	0.625	0.694
Total Bilirubin	rs75235703 AC	0.2207	0.006	34.885	0.0	0.208	0.233
Total Bilirubin	rs6704644 GT	0.263	0.005	56.708	0.0	0.254	0.272
Total Bilirubin	rs6704644:rs17863796	-0.1746	0.032	-5.512	0.0	-0.237	-0.112
Total Bilirubin	rs6704644:rs17868344	-0.1725	0.029	-5.962	0.0	-0.229	-0.116
Total Bilirubin	Intercept	-0.0698	0.002	-35.048	0.0	-0.074	-0.066
Total Bilirubin	rs6704644 GT	0.261	0.005	56.497	0.0	0.252	0.27
Total Bilirubin	rs6704644 TT	0.6573	0.018	37.451	0.0	0.623	0.692
Total Bilirubin	rs115836766 GA	0.1857	0.007	27.878	0.0	0.173	0.199
Total Bilirubin	rs115836766 AA	0.4059	0.042	9.735	0.0	0.324	0.488
Total Bilirubin	rs6704644:rs115836766	0.1082	0.018	6.01	0.0	0.073	0.143
Total Bilirubin	Intercept	-0.0836	0.002	-42.965	0.0	-0.087	-0.08
Total Bilirubin	rs6704644 GT	0.2641	0.005	58.219	0.0	0.255	0.273
Total Bilirubin	rs6704644 TT	0.6718	0.017	38.585	0.0	0.638	0.706
Total Bilirubin	rs114346341 AG	0.4872	0.008	61.738	0.0	0.472	0.503
Total Bilirubin	rs114346341 GG	1.5711	0.058	26.908	0.0	1.457	1.686
Total Bilirubin	rs6704644:rs114346341	0.3107	0.023	13.459	0.0	0.265	0.356
Total Bilirubin	Intercept	-0.0526	0.002	-27.665	0.0	-0.056	-0.049
Total Bilirubin	rs6704644 GT	0.2603	0.004	58.003	0.0	0.252	0.269
Total Bilirubin	rs76026343 GA	0.5396	0.008	71.141	0.0	0.525	0.554
Total Bilirubin	rs34946978 CT	0.4092	0.299	1.366	0.172	-0.178	0.996
Total Bilirubin	rs6704644:rs34946978	5.787	1.037	5.578	0.0	3.754	7.82
Total Bilirubin	Intercept	-0.0604	0.002	-31.683	0.0	-0.064	-0.057
Total Bilirubin	rs6704644 GT	0.1726	0.005	34.77	0.0	0.163	0.182
Total Bilirubin	rs6704644 TT	0.4877	0.02	24.582	0.0	0.449	0.527
Total Bilirubin	rs11683356 GA	0.4468	0.013	33.566	0.0	0.421	0.473
Total Bilirubin	rs11683356 AA	1.4492	0.064	22.553	0.0	1.323	1.575
Total Bilirubin	rs6704644:rs11683356	-0.0978	0.014	-6.894	0.0	-0.126	-0.07
Total Bilirubin	Intercept	-0.0507	0.002	-26.413	0.0	-0.054	-0.047
Total Bilirubin	rs6704644 GT	0.263	0.005	58.16	0.0	0.254	0.272
Total Bilirubin	rs6704644 TT	0.6498	0.018	37.042	0.0	0.615	0.684
Total Bilirubin	rs17863796 AC	-0.0893	0.013	-6.653	0.0	-0.116	-0.063
Total Bilirubin	rs17863796 CC	-0.0502	0.155	-0.323	0.746	-0.354	0.254
Total Bilirubin	Intercept	-0.0771	0.002	-38.48	0.0	-0.081	-0.073
Total Bilirubin	rs34946978:rs78338185	0	0			0	0
Total Bilirubin	rs78338185 TT	-0.2677	0.082	-3.268	0.001	-0.428	-0.107
Total Bilirubin	rs78338185 CT	-0.108	0.008	-12.805	0.0	-0.124	-0.091
Total Bilirubin	rs17868337 AA	-0.2614	0.075	-3.5	0.0	-0.408	-0.115
Total Bilirubin	rs17868337 GA	-0.2106	0.008	-25.218	0.0	-0.227	-0.194
Total Bilirubin	Intercept	-0.0236	0.002	-13.033	0.0	-0.027	-0.02
Total Bilirubin	rs17868337:rs34946978	0	0			0	0
Total Bilirubin	rs34946978 CT	0.8496	0.288	2.947	0.003	0.284	1.415
Total Bilirubin	rs17868337 AA	-0.2974	0.075	-3.95	0.0	-0.445	-0.15
Total Bilirubin	rs17868337 GA	-0.2387	0.008	-28.865	0.0	-0.255	-0.222
Total Bilirubin	Intercept	0.011	0.002	6.224	0.0	0.008	0.014
Total Bilirubin	rs17868337:rs17862831	-0.2298	0.015	-15.206	0.0	-0.259	-0.2
Total Bilirubin	rs17862831 AA	0.6212	0.017	37.481	0.0	0.589	0.654
Total Bilirubin	rs17862831 GA	0.2548	0.004	57.773	0.0	0.246	0.263
Total Bilirubin	rs17868337 AA	-0.1286	0.077	-1.67	0.095	-0.28	0.022
Total Bilirubin	rs17868337 GA	-0.1947	0.01	-19.668	0.0	-0.214	-0.175
Total Bilirubin	rs11683356 GA	0.4951	0.007	70.513	0.0	0.481	0.509
Total Bilirubin	Intercept	-0.0456	0.002	-23.252	0.0	-0.049	-0.042
Total Bilirubin	rs3892221 CT	0.0465	0.16	0.291	0.771	-0.267	0.36
Total Bilirubin	rs57307513 TC	-0.0728	0.049	-1.472	0.141	-0.17	0.024
Total Bilirubin	Intercept	2.665e-05	0.002	0.015	0.988	-0.003	0.003
Total Bilirubin	rs57307513:rs34946978	0	0			0	0
Total Bilirubin	rs34946978 CT	0.8605	0.289	2.981	0.003	0.295	1.426
Total Bilirubin	rs57307513 TC	-0.0729	0.049	-1.473	0.141	-0.17	0.024
Total Bilirubin	Intercept	3.274e-05	0.002	0.019	0.985	-0.003	0.003
Total Bilirubin	rs13002399:rs78338185	0.0883	0.013	6.873	0.0	0.063	0.113
Total Bilirubin	rs78338185 TT	-0.3943	0.087	-4.551	0.0	-0.564	-0.224
Total Bilirubin	rs78338185 CT	-0.1376	0.013	-10.519	0.0	-0.163	-0.112
Total Bilirubin	rs13002399 CC	-0.2127	0.008	-26.412	0.0	-0.228	-0.197
Total Bilirubin	rs13002399 TC	-0.1217	0.004	-32.873	0.0	-0.129	-0.114
Total Bilirubin	Intercept	0.0573	0.002	25.362	0.0	0.053	0.062
Total Bilirubin	rs57307513:rs3892221	0	0			0	0
Total Bilirubin	rs11683356 AA	1.4589	0.051	28.548	0.0	1.359	1.559
Total Bilirubin	rs17868337:rs11683356	-0.3133	0.043	-7.239	0.0	-0.398	-0.228
Total Bilirubin	Intercept	-0.0169	0.002	-9.264	0.0	-0.02	-0.013
Total Bilirubin	Intercept	-0.0533	0.002	-27.612	0.0	-0.057	-0.049
Total Bilirubin	rs17862831:rs11683356	-0.0862	0.015	-5.879	0.0	-0.115	-0.057
Total Bilirubin	rs11683356 AA	1.4774	0.067	22.069	0.0	1.346	1.609
Total Bilirubin	rs11683356 GA	0.459	0.014	32.382	0.0	0.431	0.487
Total Bilirubin	rs17862831 AA	0.3983	0.018	21.804	0.0	0.363	0.434
Total Bilirubin	rs17862831 GA	0.1439	0.005	30.581	0.0	0.135	0.153
Total Bilirubin	Intercept	-0.06	0.002	-31.054	0.0	-0.064	-0.056
Total Bilirubin	rs17862831:rs114346341	0.2347	0.021	10.919	0.0	0.193	0.277
Total Bilirubin	rs114346341 GG	1.5871	0.058	27.292	0.0	1.473	1.701
Total Bilirubin	rs114346341 AG	0.4895	0.008	61.365	0.0	0.474	0.505
Total Bilirubin	rs17862831 AA	0.5788	0.016	35.738	0.0	0.547	0.611
Total Bilirubin	rs17862831 GA	0.236	0.004	54.134	0.0	0.227	0.245
Total Bilirubin	Intercept	-0.0844	0.002	-42.743	0.0	-0.088	-0.081
Total Bilirubin	rs17862831:rs115836766	0.0939	0.017	5.417	0.0	0.06	0.128
Total Bilirubin	rs115836766 AA	0.4115	0.042	9.856	0.0	0.33	0.493
Total Bilirubin	rs115836766 GA	0.188	0.007	28.015	0.0	0.175	0.201
Total Bilirubin	rs17862831 AA	0.567	0.016	34.742	0.0	0.535	0.599
Total Bilirubin	rs17862831 GA	0.2327	0.004	52.421	0.0	0.224	0.241
Total Bilirubin	Intercept	-0.0706	0.002	-34.948	0.0	-0.075	-0.067
Total Bilirubin	rs17868337:rs3892221	0	0			0	0
Total Bilirubin	rs3892221 CT	0.0356	0.16	0.223	0.824	-0.278	0.349
Total Bilirubin	rs17868337 AA	-0.2974	0.075	-3.949	0.0	-0.445	-0.15
Total Bilirubin	rs17868337 GA	-0.2385	0.008	-28.871	0.0	-0.255	-0.222
Total Bilirubin	Intercept	0.011	0.002	6.226	0.0	0.008	0.014
Total Bilirubin	rs17868337:rs72980357	-0.2288	0.038	-5.948	0.0	-0.304	-0.153
Total Bilirubin	rs72980357 TT	0.9636	0.046	21.045	0.0	0.874	1.053
Total Bilirubin	rs72980357 CT	0.3592	0.007	53.484	0.0	0.346	0.372
Total Bilirubin	rs17868337 AA	-0.2668	0.075	-3.558	0.0	-0.414	-0.12
Total Bilirubin	rs17868337 GA	-0.2168	0.008	-25.754	0.0	-0.233	-0.2
Total Bilirubin	rs13002399:rs75235703	0.1448	0.009	16.239	0.0	0.127	0.162
Total Bilirubin	rs75235703 CC	0.3215	0.038	8.469	0.0	0.247	0.396
Total Bilirubin	rs75235703 AC	0.1501	0.008	19.734	0.0	0.135	0.165
Total Bilirubin	rs13002399 CC	-0.255	0.008	-31.546	0.0	-0.271	-0.239
Total Bilirubin	rs72980357 TT	1.0274	0.046	22.13	0.0	0.936	1.118
Total Bilirubin	rs72980357 CT	0.4203	0.01	44.092	0.0	0.402	0.439
Total Bilirubin	rs1500481 TT	-0.0563	0.005	-11.078	0.0	-0.066	-0.046
Total Bilirubin	rs1500481 CT	-0.0274	0.004	-6.66	0.0	-0.035	-0.019
Total Bilirubin	Intercept	-0.0013	0.003	-0.404	0.686	-0.008	0.005
Total Bilirubin	rs1500481:rs13002399	0.0286	0.004	6.963	0.0	0.021	0.037
Total Bilirubin	rs13002399 CC	-0.2557	0.011	-22.727	0.0	-0.278	-0.234
Total Bilirubin	rs13002399 TC	-0.1446	0.005	-27.543	0.0	-0.155	-0.134
Total Bilirubin	rs1500481 TT	-0.1134	0.006	-18.068	0.0	-0.126	-0.101
Total Bilirubin	rs1500481 CT	-0.0589	0.004	-13.559	0.0	-0.067	-0.05
Total Bilirubin	Intercept	0.1047	0.004	27.83	0.0	0.097	0.112
Total Bilirubin	rs74669452:rs34946978	0	0			0	0
Total Bilirubin	rs34946978 CT	0.8574	0.289	2.97	0.003	0.291	1.423
Total Bilirubin	rs74669452 CC	-0.1	0.125	-0.8	0.424	-0.345	0.145
Total Bilirubin	rs74669452 AC	-0.0937	0.01	-9.634	0.0	-0.113	-0.075
Total Bilirubin	Intercept	0.0032	0.002	1.81	0.07	0	0.007
Total Bilirubin	rs74669452:rs13002399	0.098	0.018	5.366	0.0	0.062	0.134
Total Bilirubin	rs13002399 CC	-0.2116	0.008	-27.04	0.0	-0.227	-0.196
Total Bilirubin	rs13002399 TC	-0.1259	0.004	-33.959	0.0	-0.133	-0.119
Total Bilirubin	rs74669452 CC	-0.1722	0.125	-1.378	0.168	-0.417	0.073
Total Bilirubin	rs74669452 AC	-0.1417	0.012	-12.197	0.0	-0.165	-0.119
Total Bilirubin	Intercept	0.0594	0.002	26.024	0.0	0.055	0.064
Total Bilirubin	rs74669452:rs1500481	0.0933	0.014	6.742	0.0	0.066	0.12
Total Bilirubin	rs1500481 TT	-0.1039	0.005	-20.634	0.0	-0.114	-0.094
Total Bilirubin	rs1500481 CT	-0.0551	0.004	-13.694	0.0	-0.063	-0.047
Total Bilirubin	rs74669452 CC	-0.3091	0.129	-2.391	0.017	-0.563	-0.056
Total Bilirubin	rs74669452 AC	-0.1813	0.017	-10.938	0.0	-0.214	-0.149
Total Bilirubin	Intercept	0.0519	0.003	16.22	0.0	0.046	0.058
Total Bilirubin	rs78936963:rs3892221	0	0			0	0
Total Bilirubin	rs1500481:rs72980357	-0.1108	0.01	-10.74	0.0	-0.131	-0.091
Total Bilirubin	rs17862831 GA	0.1627	0.005	32.991	0.0	0.153	0.172
Total Bilirubin	Intercept	0.037	0.003	11.653	0.0	0.031	0.043
Total Bilirubin	rs1500481 TT	-0.1222	0.005	-23.242	0.0	-0.133	-0.112
Total Bilirubin	rs13002399 TC	-0.1431	0.004	-38.055	0.0	-0.15	-0.136
Total Bilirubin	Intercept	0.0409	0.002	17.579	0.0	0.036	0.045
Total Bilirubin	rs13002399:rs114346341	-0.1287	0.016	-7.884	0.0	-0.161	-0.097
Total Bilirubin	rs114346341 GG	1.5438	0.059	26.302	0.0	1.429	1.659
Total Bilirubin	rs114346341 AG	0.5087	0.009	58.545	0.0	0.492	0.526
Total Bilirubin	rs13002399 CC	-0.1695	0.008	-21.843	0.0	-0.185	-0.154
Total Bilirubin	rs13002399 TC	-0.0995	0.004	-26.724	0.0	-0.107	-0.092
Total Bilirubin	Intercept	0.0166	0.002	7.202	0.0	0.012	0.021
Total Bilirubin	rs13002399:rs115836766	0.2279	0.009	24.051	0.0	0.209	0.246
Total Bilirubin	rs115836766 AA	0.0679	0.044	1.535	0.125	-0.019	0.155
Total Bilirubin	rs115836766 GA	0.0625	0.008	7.42	0.0	0.046	0.079
Total Bilirubin	rs13002399 CC	-0.2723	0.008	-33.664	0.0	-0.288	-0.256
Total Bilirubin	rs13002399 TC	-0.1482	0.004	-39.598	0.0	-0.156	-0.141
Total Bilirubin	Intercept	0.0497	0.002	21.588	0.0	0.045	0.054
Total Bilirubin	rs13002399:rs17862831	-0.0464	0.008	-5.719	0.0	-0.062	-0.03
Total Bilirubin	rs17862831 AA	0.5329	0.017	32.207	0.0	0.5	0.565
Total Bilirubin	rs17862831 GA	0.2287	0.005	44.534	0.0	0.219	0.239
Total Bilirubin	rs13002399 CC	-0.1493	0.008	-18.843	0.0	-0.165	-0.134
Total Bilirubin	rs13002399 TC	-0.0876	0.004	-21.952	0.0	-0.095	-0.08
Total Bilirubin	Intercept	-0.0104	0.003	-4.058	0.0	-0.015	-0.005
Total Bilirubin	rs1500481:rs78338185	0.126	0.013	9.927	0.0	0.101	0.151
Total Bilirubin	rs78338185 TT	-0.4077	0.083	-4.931	0.0	-0.57	-0.246
Total Bilirubin	rs78338185 CT	-0.2082	0.012	-16.998	0.0	-0.232	-0.184
Total Bilirubin	rs1500481 TT	-0.1128	0.005	-22.379	0.0	-0.123	-0.103
Total Bilirubin	rs1500481 CT	-0.0628	0.004	-15.462	0.0	-0.071	-0.055
Total Bilirubin	Intercept	0.0599	0.003	18.438	0.0	0.054	0.066
Total Bilirubin	rs1500481:rs75235703	-0.1014	0.009	-10.719	0.0	-0.12	-0.083
Total Bilirubin	rs75235703 CC	0.8815	0.048	18.303	0.0	0.787	0.976
Total Bilirubin	rs75235703 AC	0.3725	0.013	28.014	0.0	0.346	0.399
Total Bilirubin	rs1500481 CT	-0.0727	0.004	-18.118	0.0	-0.081	-0.065
Total Bilirubin	rs17862831 AA	0.3174	0.02	15.663	0.0	0.278	0.357
Total Bilirubin	rs72980357 CT	0.0497	0.021	2.385	0.017	0.009	0.091
Total Bilirubin	rs72980357 TT	0.1045	0.082	1.272	0.203	-0.057	0.265
Total Bilirubin	rs143487779 CT	-0.2581	0.031	-8.202	0.0	-0.32	-0.196
Total Bilirubin	rs34946978 CT	0.8598	0.289	2.979	0.003	0.294	1.426
Total Bilirubin	Intercept	0.0008	0.002	0.442	0.659	-0.003	0.004
Total Bilirubin	rs34946978:rs72980357	0	0			0	0
Total Bilirubin	rs72980357 TT	0.9713	0.046	21.214	0.0	0.882	1.061
Total Bilirubin	rs72980357 CT	0.3569	0.007	53.85	0.0	0.344	0.37
Total Bilirubin	rs34946978 CT	0.8878	0.287	3.091	0.002	0.325	1.451
Total Bilirubin	Intercept	-0.0272	0.002	-15.273	0.0	-0.031	-0.024
Total Bilirubin	rs34946978:rs11683356	0	0			0	0
Total Bilirubin	rs11683356 AA	1.4668	0.051	28.672	0.0	1.367	1.567
Total Bilirubin	rs11683356 GA	0.4926	0.007	71.001	0.0	0.479	0.506
Total Bilirubin	rs34946978 CT	0.8942	0.286	3.124	0.002	0.333	1.455
Total Bilirubin	Intercept	-0.0337	0.002	-19.036	0.0	-0.037	-0.03
Total Bilirubin	rs17863775:rs3892221	0	0			0	0
Total Bilirubin	rs3892221 CT	0.0417	0.16	0.26	0.795	-0.272	0.355
Total Bilirubin	rs17863775 GG	-0.2881	0.146	-1.975	0.048	-0.574	-0.002
Total Bilirubin	rs17863775 AG	-0.2135	0.012	-18.471	0.0	-0.236	-0.191
Total Bilirubin	Intercept	0.0049	0.002	2.813	0.005	0.001	0.008
Total Bilirubin	rs17863775:rs34946978	0	0			0	0
Total Bilirubin	rs34946978 CT	0.8556	0.289	2.965	0.003	0.29	1.421
Total Bilirubin	rs17863775 GG	-0.2881	0.146	-1.976	0.048	-0.574	-0.002
Total Bilirubin	rs17863775 AG	-0.2134	0.012	-18.453	0.0	-0.236	-0.191
Total Bilirubin	Intercept	0.0049	0.002	2.815	0.005	0.001	0.008
Total Bilirubin	rs114346341:rs75235703	0.2279	0.032	7.195	0.0	0.166	0.29
Total Bilirubin	rs75235703 CC	0.5102	0.036	14.175	0.0	0.44	0.581
Total Bilirubin	rs75235703 AC	0.2227	0.006	37.672	0.0	0.211	0.234
Total Bilirubin	rs114346341 GG	1.572	0.058	26.894	0.0	1.457	1.687
Total Bilirubin	rs114346341 AG	0.4941	0.008	64.104	0.0	0.479	0.509
Total Bilirubin	Intercept	-0.0519	0.002	-27.983	0.0	-0.055	-0.048
Total Bilirubin	rs143487779 TT	-0.1002	1	-0.1	0.92	-2.06	1.86
Total Bilirubin	rs114346341:rs72980357	0.2887	0.035	8.276	0.0	0.22	0.357
Total Bilirubin	rs34946978:rs143487779	0	0			0	0
Total Bilirubin	rs34946978 CT	0.861	0.289	2.983	0.003	0.295	1.427
Total Bilirubin	rs34946978 CT	0.8557	0.289	2.965	0.003	0.29	1.421
Total Bilirubin	Intercept	0.0048	0.002	2.734	0.006	0.001	0.008
Total Bilirubin	rs34946978:rs75235703	0	0			0	0
Total Bilirubin	rs75235703 CC	0.4828	0.036	13.333	0.0	0.412	0.554
Total Bilirubin	rs75235703 AC	0.2158	0.006	36.881	0.0	0.204	0.227
Total Bilirubin	rs34946978 CT	0.8824	0.288	3.064	0.002	0.318	1.447
Total Bilirubin	Intercept	-0.0218	0.002	-12.041	0.0	-0.025	-0.018
Total Bilirubin	rs34946978:rs73062454	0	0			0	0
Total Bilirubin	rs73062454 CC	-0.0505	0.039	-1.297	0.195	-0.127	0.026
Total Bilirubin	rs73062454 TC	-0.0513	0.006	-8.31	0.0	-0.063	-0.039
Total Bilirubin	rs34946978 CT	0.8562	0.289	2.967	0.003	0.291	1.422
Total Bilirubin	Intercept	0.0043	0.002	2.381	0.017	0.001	0.008
Total Bilirubin	rs34946978:rs3892221	0	0			0	0
Total Bilirubin	rs3892221 CT	0.0466	0.16	0.291	0.771	-0.267	0.36
Total Bilirubin	rs34946978 CT	0.8606	0.289	2.981	0.003	0.295	1.426
Total Bilirubin	Intercept	-4.607e-05	0.002	-0.027	0.979	-0.003	0.003
Total Bilirubin	rs34946978:rs17863796	0	0			0	0
Total Bilirubin	rs17863796 CC	-0.1076	0.156	-0.689	0.491	-0.414	0.198
Total Bilirubin	rs17863796 AC	-0.1255	0.012	-10.113	0.0	-0.15	-0.101
Total Bilirubin	rs34946978 CT	0.858	0.289	2.973	0.003	0.292	1.424
Total Bilirubin	Intercept	0.0025	0.002	1.442	0.149	-0.001	0.006
Total Bilirubin	rs34946978:rs17342717	0	0			0	0
Total Bilirubin	rs17342717 TT	0.0821	0.017	4.936	0.0	0.049	0.115
Total Bilirubin	rs17342717 CT	0.0268	0.004	6.021	0.0	0.018	0.035
Total Bilirubin	rs34946978 CT	0.8664	0.289	3.001	0.003	0.301	1.432
Total Bilirubin	Intercept	-0.0059	0.002	-3.046	0.002	-0.01	-0.002
Total Bilirubin	rs34946978:rs117717755	0	0			0	0
Total Bilirubin	rs117717755 TT	0.0315	0.058	0.541	0.588	-0.083	0.145
Total Bilirubin	rs117717755 CT	0.0086	0.008	1.139	0.255	-0.006	0.023
Total Bilirubin	Intercept	-0.0004	0.002	-0.241	0.809	-0.004	0.003
Total Bilirubin	Intercept	0.006	0.002	3.162	0.002	0.002	0.01
Total Bilirubin	rs72980357 TT	0.9973	0.046	21.887	0.0	0.908	1.087
Total Bilirubin	rs114346341 GG	1.5506	0.058	26.54	0.0	1.436	1.665
Total Bilirubin	Intercept	-0.05	0.002	-27.065	0.0	-0.054	-0.046
Total Bilirubin	rs115836766:rs34946978	0	0			0	0
Total Bilirubin	rs34946978 CT	0.8757	0.288	3.037	0.002	0.311	1.441
Total Bilirubin	rs115836766 AA	0.3721	0.042	8.864	0.0	0.29	0.454
Total Bilirubin	rs115836766 GA	0.1774	0.006	28.243	0.0	0.165	0.19
Total Bilirubin	Intercept	-0.0151	0.002	-8.41	0.0	-0.019	-0.012
Total Bilirubin	rs72728596:rs34946978	0	0			0	0
Total Bilirubin	rs34946978 CT	0.8606	0.289	2.981	0.003	0.295	1.426
Total Bilirubin	rs72728596 TT	-0.0618	0.064	-0.97	0.332	-0.187	0.063
Total Bilirubin	rs72728596 CT	0.0017	0.008	0.224	0.823	-0.014	0.017
Total Bilirubin	Intercept	-5.351e-05	0.002	-0.03	0.976	-0.004	0.003
Total Bilirubin	rs17868344:rs34946978	0	0			0	0
Total Bilirubin	rs34946978 CT	0.8561	0.289	2.966	0.003	0.29	1.422
Total Bilirubin	rs17868344 CC	-0.2255	0.124	-1.819	0.069	-0.469	0.018
Total Bilirubin	rs17868344 AC	-0.1719	0.011	-15.7	0.0	-0.193	-0.15
Total Bilirubin	Intercept	0.0045	0.002	2.549	0.011	0.001	0.008
Total Bilirubin	rs17862831:rs78338185	-0.1588	0.017	-9.417	0.0	-0.192	-0.126
Total Bilirubin	rs78338185 TT	-0.1828	0.083	-2.213	0.027	-0.345	-0.021
Total Bilirubin	rs78338185 CT	-0.0788	0.01	-8.201	0.0	-0.098	-0.06
Total Bilirubin	rs17862831 AA	0.5786	0.016	35.135	0.0	0.546	0.611
Total Bilirubin	rs17862831 GA	0.2402	0.004	54.614	0.0	0.232	0.249
Total Bilirubin	Intercept	-0.0496	0.002	-25.188	0.0	-0.053	-0.046
Total Bilirubin	rs17862831:rs75235703	0.0971	0.016	6.087	0.0	0.066	0.128
Total Bilirubin	rs75235703 CC	0.5162	0.036	14.314	0.0	0.445	0.587
Total Bilirubin	rs75235703 AC	0.2258	0.006	36.072	0.0	0.214	0.238
Total Bilirubin	rs17862831 AA	0.5707	0.016	35.002	0.0	0.539	0.603
Total Bilirubin	rs17862831 GA	0.2345	0.004	52.627	0.0	0.226	0.243
Total Bilirubin	Intercept	-0.0781	0.002	-38.356	0.0	-0.082	-0.074
Total Bilirubin	rs17862831:rs72980357	0.1661	0.02	8.248	0.0	0.127	0.206
Total Bilirubin	rs115836766 GA	0.1859	0.006	29.279	0.0	0.173	0.198
Total Bilirubin	rs72980357 CT	0.3581	0.007	53.474	0.0	0.345	0.371
Total Bilirubin	rs115836766 AA	0.4052	0.042	9.744	0.0	0.324	0.487
Total Bilirubin	rs11683356 AA	1.4797	0.051	28.964	0.0	1.38	1.58
Total Bilirubin	rs114346341 AG	0.4951	0.008	64.893	0.0	0.48	0.51
Total Bilirubin	Intercept	-0.0567	0.002	-31.109	0.0	-0.06	-0.053
Total Bilirubin	rs114346341:rs11683356	0.6114	0.04	15.17	0.0	0.532	0.69
Total Bilirubin	rs11683356 AA	1.4997	0.051	29.526	0.0	1.4	1.599
Total Bilirubin	rs11683356 GA	0.4886	0.007	69.883	0.0	0.475	0.502
Total Bilirubin	rs114346341 GG	1.5904	0.058	27.396	0.0	1.477	1.704
Total Bilirubin	rs114346341 AG	0.4923	0.008	65.081	0.0	0.478	0.507
Total Bilirubin	Intercept	-0.0631	0.002	-34.916	0.0	-0.067	-0.06
Total Bilirubin	rs45621441:rs3892221	0	0			0	0
Total Bilirubin	rs3892221 CT	0.0462	0.16	0.289	0.773	-0.268	0.36
Total Bilirubin	rs45621441 CT	-0.1694	0.035	-4.789	0.0	-0.239	-0.1
Total Bilirubin	Intercept	0.0004	0.002	0.211	0.833	-0.003	0.004
Total Bilirubin	rs45621441:rs34946978	0	0			0	0
Total Bilirubin	rs34946978 CT	0.8602	0.289	2.98	0.003	0.294	1.426
Total Bilirubin	rs45621441 CT	-0.1694	0.035	-4.79	0.0	-0.239	-0.1
Total Bilirubin	Intercept	0.0004	0.002	0.218	0.828	-0.003	0.004
Total Bilirubin	rs115836766:rs75235703	-0.4621	0.034	-13.482	0.0	-0.529	-0.395
Total Bilirubin	rs75235703 CC	1.3445	0.073	18.311	0.0	1.201	1.488
Total Bilirubin	rs75235703 AC	0.3957	0.013	30.055	0.0	0.37	0.421
Total Bilirubin	rs115836766 AA	0.878	0.118	7.424	0.0	0.646	1.11
Total Bilirubin	rs115836766 GA	0.2443	0.032	7.712	0.0	0.182	0.306
Total Bilirubin	Intercept	-0.0225	0.002	-12.408	0.0	-0.026	-0.019
Total Bilirubin	rs115836766:rs72980357	0.1522	0.029	5.338	0.0	0.096	0.208
Total Bilirubin	rs72980357 TT	0.9792	0.046	21.385	0.0	0.889	1.069
Total Bilirubin	rs72980357 CT	0.355	0.007	52.152	0.0	0.342	0.368
Total Bilirubin	rs115836766 AA	0.3938	0.042	9.433	0.0	0.312	0.476
Total Bilirubin	rs115836766 GA	0.1818	0.006	28.398	0.0	0.169	0.194
Total Bilirubin	Intercept	-0.0432	0.002	-23.184	0.0	-0.047	-0.04
Total Bilirubin	rs115836766:rs11683356	0.2287	0.032	7.091	0.0	0.165	0.292
Total Bilirubin	rs11683356 GA	0.4896	0.007	68.9	0.0	0.476	0.504
Total Bilirubin	rs4149087:rs73062454	-0.0986	0.009	-11.365	0.0	-0.116	-0.082
Total Bilirubin	rs6704644 TT	0.6453	0.018	36.803	0.0	0.611	0.68
Total Bilirubin	rs17862831 AA	0.5441	0.016	33.148	0.0	0.512	0.576
Total Bilirubin	rs1500481 TT	0.145	0.007	21.971	0.0	0.132	0.158
Total Bilirubin	rs1500481 CT	0.0293	0.004	7.021	0.0	0.021	0.038
Total Bilirubin	rs8330 GG	0.1559	0.014	10.906	0.0	0.128	0.184
Total Bilirubin	rs8330 CG	-0.008	0.006	-1.374	0.169	-0.019	0.003
Total Bilirubin	Intercept	0.0463	0.003	13.612	0.0	0.04	0.053
Total Bilirubin	rs8330:rs78936963	0.069	0.013	5.415	0.0	0.044	0.094
Total Bilirubin	rs78936963 GG	0.8626	0.063	13.673	0.0	0.739	0.986
Total Bilirubin	rs78936963 AG	0.3361	0.01	34.959	0.0	0.317	0.355
Total Bilirubin	rs8330 GG	-0.3119	0.008	-39.03	0.0	-0.328	-0.296
Total Bilirubin	rs8330:rs1500481	-0.1781	0.005	-38.764	0.0	-0.187	-0.169
Total Bilirubin	rs8330 CG	-0.1861	0.004	-50.279	0.0	-0.193	-0.179
Total Bilirubin	rs8330:rs10175949	-0.1346	0.006	-21.142	0.0	-0.147	-0.122
Total Bilirubin	rs10175949 GG	0.5545	0.015	37.97	0.0	0.526	0.583
Total Bilirubin	rs10175949 AG	0.2397	0.005	48.198	0.0	0.23	0.249
Total Bilirubin	rs8330 GG	-0.2359	0.008	-28.27	0.0	-0.252	-0.22
Total Bilirubin	rs8330 CG	-0.1436	0.004	-36.292	0.0	-0.151	-0.136
Total Bilirubin	Intercept	0.0158	0.003	6.267	0.0	0.011	0.021
Total Bilirubin	rs8330:rs6704644	-0.1233	0.007	-16.448	0.0	-0.138	-0.109
Total Bilirubin	rs6704644 TT	0.6816	0.018	37.904	0.0	0.646	0.717
Total Bilirubin	rs6704644 GT	0.2927	0.005	54.716	0.0	0.282	0.303
Total Bilirubin	Intercept	0.062	0.002	27.273	0.0	0.058	0.066
Total Bilirubin	rs8330 GG	-0.2456	0.008	-30.216	0.0	-0.262	-0.23
Total Bilirubin	Intercept	0.0978	0.002	42.808	0.0	0.093	0.102
Total Bilirubin	rs8330 GG	-0.3228	0.008	-40.782	0.0	-0.338	-0.307
Total Bilirubin	rs114346341 GG	1.5179	0.058	25.979	0.0	1.403	1.632
Total Bilirubin	rs114346341 AG	0.5133	0.009	59.372	0.0	0.496	0.53
Total Bilirubin	rs8330 GG	-0.2692	0.008	-34.145	0.0	-0.285	-0.254
Total Bilirubin	rs8330 CG	-0.1574	0.004	-42.37	0.0	-0.165	-0.15
Total Bilirubin	Intercept	0.0425	0.002	18.577	0.0	0.038	0.047
Total Bilirubin	rs8330:rs17868344	0.2762	0.023	12.273	0.0	0.232	0.32
Total Bilirubin	rs17868344 CC	-0.3612	0.124	-2.923	0.003	-0.603	-0.119
Total Bilirubin	rs17868344 AC	-0.2815	0.013	-22.168	0.0	-0.306	-0.257
Total Bilirubin	rs8330 GG	-0.3163	0.008	-39.962	0.0	-0.332	-0.301
Total Bilirubin	rs8330 CG	-0.1937	0.004	-52.161	0.0	-0.201	-0.186
Total Bilirubin	rs8330 CG	-0.191	0.004	-51.858	0.0	-0.198	-0.184
Total Bilirubin	rs8330:rs17862831	-0.1238	0.007	-17.675	0.0	-0.138	-0.11
Total Bilirubin	rs17862831 AA	0.6075	0.017	36.018	0.0	0.574	0.641
Total Bilirubin	rs17862831 GA	0.2669	0.005	51.86	0.0	0.257	0.277
Total Bilirubin	rs8330 GG	-0.2424	0.008	-29.538	0.0	-0.258	-0.226
Total Bilirubin	rs8330 CG	-0.1444	0.004	-36.765	0.0	-0.152	-0.137
Total Bilirubin	Intercept	0.0133	0.003	5.301	0.0	0.008	0.018
Total Bilirubin	rs8330:rs17868337	0.1094	0.018	6.103	0.0	0.074	0.144
Total Bilirubin	rs17868337 AA	-0.3855	0.075	-5.143	0.0	-0.532	-0.239
Total Bilirubin	rs17868337 GA	-0.3038	0.01	-31.919	0.0	-0.322	-0.285
Total Bilirubin	Intercept	0.0891	0.002	39.488	0.0	0.085	0.093
Total Bilirubin	rs8330:rs114346341	-0.1862	0.016	-11.402	0.0	-0.218	-0.154
Total Bilirubin	rs8330 CG	-0.1456	0.004	-37.348	0.0	-0.153	-0.138
Total Bilirubin	rs8330:rs192235508	0.6401	0.038	16.681	0.0	0.565	0.715
Total Bilirubin	rs77900844 AA	-0.3368	0.049	-6.859	0.0	-0.433	-0.241
Total Bilirubin	rs77900844 GA	-0.204	0.007	-29.482	0.0	-0.218	-0.19
Total Bilirubin	Intercept	0.0138	0.002	7.757	0.0	0.01	0.017
Total Bilirubin	rs77900844:rs114346341	-0.2192	0.038	-5.734	0.0	-0.294	-0.144
Total Bilirubin	rs114346341 GG	1.5475	0.059	26.437	0.0	1.433	1.662
Total Bilirubin	rs114346341 AG	0.4986	0.008	65.258	0.0	0.484	0.514
Total Bilirubin	rs77900844 AA	-0.3061	0.049	-6.272	0.0	-0.402	-0.21
Total Bilirubin	rs77900844 GA	-0.1834	0.007	-26.23	0.0	-0.197	-0.17
Total Bilirubin	Intercept	-0.0159	0.002	-8.74	0.0	-0.02	-0.012
Total Bilirubin	rs34946978 CT	0.8467	0.288	2.937	0.003	0.282	1.412
Total Bilirubin	rs77900844:rs62192778	0.1732	0.014	12.45	0.0	0.146	0.201
Total Bilirubin	rs62192778 GA	-0.203	0.004	-49.317	0.0	-0.211	-0.195
Total Bilirubin	rs77900844 AA	-0.6545	0.066	-9.986	0.0	-0.783	-0.526
Total Bilirubin	rs77900844 GA	-0.2334	0.015	-15.808	0.0	-0.262	-0.204
Total Bilirubin	Intercept	0.0676	0.002	33.059	0.0	0.064	0.072
Total Bilirubin	rs77900844:rs8330	0.1605	0.012	13.466	0.0	0.137	0.184
Total Bilirubin	rs8330 GG	-0.3282	0.008	-41.051	0.0	-0.344	-0.313
Total Bilirubin	rs8330 CG	-0.1954	0.004	-52.389	0.0	-0.203	-0.188
Total Bilirubin	rs77900844 AA	-0.4649	0.05	-9.388	0.0	-0.562	-0.368
Total Bilirubin	rs77900844 GA	-0.2795	0.008	-33.294	0.0	-0.296	-0.263
Total Bilirubin	rs62192778 AA	-0.3709	0.012	-29.889	0.0	-0.395	-0.347
Total Bilirubin	Intercept	0.0143	0.002	5.789	0.0	0.009	0.019
Total Bilirubin	rs77900844:rs34946978	0	0			0	0
Total Bilirubin	rs77900844 GA	-0.2043	0.007	-29.536	0.0	-0.218	-0.191
Total Bilirubin	rs192235508 CC	-1.2347	0.378	-3.268	0.001	-1.975	-0.494
Total Bilirubin	rs192235508 TC	-0.2953	0.032	-9.213	0.0	-0.358	-0.232
Total Bilirubin	rs8330 GG	-0.3248	0.008	-40.994	0.0	-0.34	-0.309
Total Bilirubin	rs8330 CG	-0.1869	0.004	-51.257	0.0	-0.194	-0.18
Total Bilirubin	Intercept	0.0812	0.002	36.562	0.0	0.077	0.086
Total Bilirubin	rs8330:rs62192778	0.0492	0.005	9.147	0.0	0.039	0.06
Total Bilirubin	rs62192778 AA	-0.3522	0.013	-26.813	0.0	-0.378	-0.326
Total Bilirubin	rs62192778 GA	-0.2123	0.005	-44.517	0.0	-0.222	-0.203
Total Bilirubin	rs8330 GG	-0.308	0.009	-33.556	0.0	-0.326	-0.29
Total Bilirubin	Intercept	0.0138	0.002	7.766	0.0	0.01	0.017
Total Bilirubin	rs8330 CG	-0.1762	0.004	-43.687	0.0	-0.184	-0.168
Total Bilirubin	rs8330:rs17862876	-0.1684	0.022	-7.778	0.0	-0.211	-0.126
Total Bilirubin	rs17862876 TT	1.8299	0.09	20.225	0.0	1.653	2.007
Total Bilirubin	rs17862876 GT	0.5329	0.011	49.345	0.0	0.512	0.554
Total Bilirubin	rs8330 GG	-0.2815	0.008	-35.708	0.0	-0.297	-0.266
Total Bilirubin	rs8330 CG	-0.1661	0.004	-45.042	0.0	-0.173	-0.159
Total Bilirubin	Intercept	0.0558	0.002	24.646	0.0	0.051	0.06
Total Bilirubin	rs77900844:rs3892221	0	0			0	0
Total Bilirubin	rs3892221 CT	0.0327	0.16	0.205	0.838	-0.281	0.346
Total Bilirubin	rs77900844 AA	-0.3368	0.049	-6.858	0.0	-0.433	-0.241
Total Bilirubin	Intercept	0.1343	0.003	53.49	0.0	0.129	0.139
Total Bilirubin	Intercept	0.1006	0.002	43.747	0.0	0.096	0.105
Total Bilirubin	Intercept	0.0371	0.002	16.1	0.0	0.033	0.042
Total Bilirubin	rs8330 GG	-0.2636	0.008	-33.457	0.0	-0.279	-0.248
Total Bilirubin	rs17862876 GT	0.5184	0.01	53.467	0.0	0.499	0.537
Total Bilirubin	Intercept	-0.0411	0.002	-22.4	0.0	-0.045	-0.038
Total Bilirubin	rs17862876:rs36075906	-0.2457	0.041	-6.039	0.0	-0.325	-0.166
Total Bilirubin	rs36075906 TT	-0.1614	0.036	-4.543	0.0	-0.231	-0.092
Total Bilirubin	rs36075906 CT	-0.1288	0.006	-21.153	0.0	-0.141	-0.117
Total Bilirubin	rs17862876 TT	1.8991	0.091	20.836	0.0	1.72	2.078
Total Bilirubin	rs17862876 GT	0.5358	0.01	55.238	0.0	0.517	0.555
Total Bilirubin	Intercept	-0.0067	0.002	-3.652	0.0	-0.01	-0.003
Total Bilirubin	rs17862876:rs3892221	0	0			0	0
Total Bilirubin	rs17862876 TT	1.9107	0.091	21.089	0.0	1.733	2.088
Total Bilirubin	rs3892221 CT	0.0653	0.159	0.41	0.682	-0.247	0.378
Total Bilirubin	rs17862876 GT	0.527	0.009	55.838	0.0	0.509	0.546
Total Bilirubin	Intercept	-0.0187	0.002	-10.715	0.0	-0.022	-0.015
Total Bilirubin	rs17862876:rs11683356	0.5299	0.05	10.62	0.0	0.432	0.628
Total Bilirubin	rs11683356 AA	1.486	0.051	29.209	0.0	1.386	1.586
Total Bilirubin	rs11683356 GA	0.4914	0.007	70.517	0.0	0.478	0.505
Total Bilirubin	rs17862876 TT	1.9302	0.09	21.443	0.0	1.754	2.107
Total Bilirubin	rs17862876 GT	0.5242	0.01	54.976	0.0	0.505	0.543
Total Bilirubin	Intercept	-0.0528	0.002	-29.5	0.0	-0.056	-0.049
Total Bilirubin	rs17862876:rs34946978	0	0			0	0
Total Bilirubin	rs17862876 TT	1.896	0.091	20.871	0.0	1.718	2.074
Total Bilirubin	rs34946978 CT	0.8793	0.287	3.062	0.002	0.316	1.442
Total Bilirubin	rs75235703 AC	0.2182	0.006	37.097	0.0	0.207	0.23
Total Bilirubin	rs17862876:rs75235703	0.3553	0.041	8.754	0.0	0.276	0.435
Total Bilirubin	rs34946978 CT	0.8615	0.289	2.985	0.003	0.296	1.427
Total Bilirubin	rs144759885 GA	0.5376	0.042	12.785	0.0	0.455	0.62
Total Bilirubin	Intercept	-0.0009	0.002	-0.55	0.582	-0.004	0.002
Total Bilirubin	rs144759885:rs57307513	0	0			0	0
Total Bilirubin	rs57307513 TC	-0.0719	0.049	-1.455	0.146	-0.169	0.025
Total Bilirubin	rs144759885 GA	0.5376	0.042	12.782	0.0	0.455	0.62
Total Bilirubin	Intercept	-0.0009	0.002	-0.507	0.612	-0.004	0.003
Total Bilirubin	rs144759885:rs28898618	0	0			0	0
Total Bilirubin	rs28898618 CT	0.4761	0.116	4.095	0.0	0.248	0.704
Total Bilirubin	rs75235703 CC	0.4977	0.036	13.81	0.0	0.427	0.568
Total Bilirubin	rs144759885 GA	0.5427	0.042	12.867	0.0	0.46	0.625
Total Bilirubin	rs144759885:rs45625338	0	0			0	0
Total Bilirubin	rs45625338 CT	0.2335	0.094	2.472	0.013	0.048	0.419
Total Bilirubin	rs144759885 GA	0.5377	0.042	12.786	0.0	0.455	0.62
Total Bilirubin	Intercept	-0.001	0.002	-0.599	0.549	-0.004	0.002
Total Bilirubin	rs1546308:rs34946978	0	0			0	0
Total Bilirubin	rs34946978 CT	0.8558	0.289	2.964	0.003	0.29	1.422
Total Bilirubin	rs1546308 TT	-0.0658	0.027	-2.406	0.016	-0.119	-0.012
Total Bilirubin	rs1546308 CT	-0.0386	0.005	-7.14	0.0	-0.049	-0.028
Total Bilirubin	Intercept	0.0047	0.002	2.581	0.01	0.001	0.008
Total Bilirubin	Intercept	-0.0005	0.002	-0.284	0.777	-0.004	0.003
Total Bilirubin	rs8330 CG	-0.1558	0.004	-41.783	0.0	-0.163	-0.148
Total Bilirubin	rs17862876 TT	1.896	0.091	20.875	0.0	1.718	2.074
Total Bilirubin	Intercept	-0.0187	0.002	-10.73	0.0	-0.022	-0.015
Total Bilirubin	rs78338185 TT	-0.3507	0.082	-4.291	0.0	-0.511	-0.19
Total Bilirubin	rs78338185 CT	-0.1623	0.01	-16.433	0.0	-0.182	-0.143
Total Bilirubin	rs8330 GG	-0.3146	0.008	-39.611	0.0	-0.33	-0.299
Total Bilirubin	rs8330 CG	-0.1885	0.004	-50.804	0.0	-0.196	-0.181
Total Bilirubin	Intercept	0.0889	0.002	38.962	0.0	0.084	0.093
Total Bilirubin	rs8330:rs36075906	0.0999	0.01	9.978	0.0	0.08	0.12
Total Bilirubin	rs36075906 TT	-0.272	0.036	-7.502	0.0	-0.343	-0.201
Total Bilirubin	rs36075906 CT	-0.1921	0.007	-26.136	0.0	-0.207	-0.178
Total Bilirubin	rs8330 GG	-0.325	0.008	-40.303	0.0	-0.341	-0.309
Total Bilirubin	rs8330:rs78338185	0.0885	0.016	5.379	0.0	0.056	0.121
Total Bilirubin	rs8330 CG	-0.1929	0.004	-51.315	0.0	-0.2	-0.186
Total Bilirubin	rs8330:rs72980357	-0.1749	0.013	-13.454	0.0	-0.2	-0.149
Total Bilirubin	rs72980357 TT	0.9791	0.046	21.357	0.0	0.889	1.069
Total Bilirubin	rs72980357 CT	0.3861	0.008	49.705	0.0	0.371	0.401
Total Bilirubin	rs8330 GG	-0.2711	0.008	-34.194	0.0	-0.287	-0.256
Total Bilirubin	rs8330 CG	-0.1594	0.004	-42.605	0.0	-0.167	-0.152
Total Bilirubin	Intercept	0.0449	0.002	19.418	0.0	0.04	0.049
Total Bilirubin	rs8330:rs11683356	-0.148	0.015	-9.808	0.0	-0.178	-0.118
Total Bilirubin	rs11683356 AA	1.4273	0.051	27.935	0.0	1.327	1.527
Total Bilirubin	rs11683356 GA	0.5007	0.008	62.277	0.0	0.485	0.516
Total Bilirubin	Intercept	0.0988	0.002	42.411	0.0	0.094	0.103
Total Bilirubin	rs17862876 GT	0.5278	0.009	55.908	0.0	0.509	0.546
Total Bilirubin	Intercept	-0.0183	0.002	-10.438	0.0	-0.022	-0.015
Total Bilirubin	rs17862876 TT	1.8956	0.091	20.864	0.0	1.718	2.074
Total Bilirubin	rs17862876:rs114346341	0.7068	0.05	14.07	0.0	0.608	0.805
Total Bilirubin	rs114346341 GG	1.5679	0.058	26.906	0.0	1.454	1.682
Total Bilirubin	rs114346341 AG	0.4878	0.008	64.696	0.0	0.473	0.503
Total Bilirubin	rs17862876 TT	1.9247	0.09	21.363	0.0	1.748	2.101
Total Bilirubin	rs17862876 GT	0.5137	0.01	53.844	0.0	0.495	0.532
Total Bilirubin	Intercept	-0.0474	0.002	-26.551	0.0	-0.051	-0.044
Total Bilirubin	rs17862876:rs115836766	0.341	0.045	7.618	0.0	0.253	0.429
Total Bilirubin	rs115836766 AA	0.3898	0.042	9.342	0.0	0.308	0.472
Total Bilirubin	rs115836766 GA	0.1808	0.006	28.65	0.0	0.168	0.193
Total Bilirubin	rs17862876 GT	0.5261	0.009	55.661	0.0	0.508	0.545
Total Bilirubin	rs17862876 TT	1.9117	0.091	21.075	0.0	1.734	2.09
Total Bilirubin	Intercept	-0.0344	0.002	-18.865	0.0	-0.038	-0.031
Total Bilirubin	rs17862876:rs17868337	-0.3833	0.061	-6.286	0.0	-0.503	-0.264
Total Bilirubin	rs17868337 AA	-0.2782	0.075	-3.713	0.0	-0.425	-0.131
Total Bilirubin	rs17868337 GA	-0.222	0.008	-26.732	0.0	-0.238	-0.206
Total Bilirubin	rs17862876 TT	1.8938	0.091	20.872	0.0	1.716	2.072
Total Bilirubin	rs17862876 GT	0.5312	0.01	55.654	0.0	0.512	0.55
Total Bilirubin	Intercept	-0.0083	0.002	-4.633	0.0	-0.012	-0.005
Total Bilirubin	rs17862876:rs28898618	0	0			0	0
Total Bilirubin	rs28898618 CT	0.4938	0.116	4.269	0.0	0.267	0.721
Total Bilirubin	rs17862876 GT	0.5193	0.01	53.788	0.0	0.5	0.538
Total Bilirubin	rs144759885:rs34946978	0	0			0	0
Total Bilirubin	rs4762786:rs1910181	-0.0221	0.004	-6.009	0.0	-0.029	-0.015
Total Bilirubin	rs1910181 GT	0.0408	0.005	8.844	0.0	0.032	0.05
Total Bilirubin	rs1377460 GA	-0.0051	0.005	-1.052	0.293	-0.015	0.004
Total Bilirubin	Intercept	0.0796	0.002	32.295	0.0	0.075	0.084
Total Bilirubin	rs1377460:rs77900844	0.1048	0.013	8.287	0.0	0.08	0.13
Total Bilirubin	rs77900844 AA	-0.41	0.05	-8.258	0.0	-0.507	-0.313
Total Bilirubin	rs77900844 GA	-0.2465	0.008	-30.189	0.0	-0.263	-0.231
Total Bilirubin	rs1377460 AA	-0.2382	0.009	-25.769	0.0	-0.256	-0.22
Total Bilirubin	rs1377460 GA	-0.1382	0.004	-36.069	0.0	-0.146	-0.131
Total Bilirubin	Intercept	0.0664	0.002	30.042	0.0	0.062	0.071
Total Bilirubin	rs11045773:rs73062454	-0.1113	0.01	-11.183	0.0	-0.131	-0.092
Total Bilirubin	rs1377460 AA	0.1051	0.013	7.885	0.0	0.079	0.131
Total Bilirubin	rs73062454 CC	0.0661	0.04	1.637	0.102	-0.013	0.145
Total Bilirubin	rs11045773 GG	0.0658	0.01	6.855	0.0	0.047	0.085
Total Bilirubin	rs11045773 AG	0.0275	0.004	7.052	0.0	0.02	0.035
Total Bilirubin	Intercept	-0.0063	0.002	-2.835	0.005	-0.011	-0.002
Total Bilirubin	rs11045773:rs10841795	-0.0612	0.008	-7.809	0.0	-0.077	-0.046
Total Bilirubin	rs10841795 GG	-0.0286	0.024	-1.2	0.23	-0.075	0.018
Total Bilirubin	rs10841795 AG	-0.0347	0.007	-4.791	0.0	-0.049	-0.02
Total Bilirubin	rs11045773 GG	0.1873	0.014	13.56	0.0	0.16	0.214
Total Bilirubin	rs11045773 AG	0.0659	0.005	14.036	0.0	0.057	0.075
Total Bilirubin	Intercept	-0.0036	0.002	-1.649	0.099	-0.008	0.001
Total Bilirubin	rs73062454 TC	-0.0017	0.008	-0.225	0.822	-0.017	0.013
Total Bilirubin	rs11045773:rs4149087	-0.1113	0.006	-17.682	0.0	-0.124	-0.099
Total Bilirubin	rs8330 CG	-0.1121	0.004	-25.862	0.0	-0.121	-0.104
Total Bilirubin	rs1377460:rs8330	-0.1255	0.005	-23.189	0.0	-0.136	-0.115
Total Bilirubin	rs1377460 GA	-0.0944	0.004	-23.073	0.0	-0.102	-0.086
Total Bilirubin	Intercept	-0.0109	0.002	-4.449	0.0	-0.016	-0.006
Total Bilirubin	rs1377460:rs6704644	0.1274	0.007	18.992	0.0	0.114	0.141
Total Bilirubin	rs6704644 TT	0.5331	0.02	26.016	0.0	0.493	0.573
Total Bilirubin	rs6704644 GT	0.2377	0.006	41.017	0.0	0.226	0.249
Total Bilirubin	rs1377460 AA	-0.4083	0.01	-39.669	0.0	-0.429	-0.388
Total Bilirubin	rs1377460 GA	-0.2032	0.004	-50.703	0.0	-0.211	-0.195
Total Bilirubin	Intercept	0.0156	0.002	6.896	0.0	0.011	0.02
Total Bilirubin	rs1377460:rs62192778	0.1068	0.007	16.337	0.0	0.094	0.12
Total Bilirubin	rs8330 GG	-0.0915	0.011	-8.268	0.0	-0.113	-0.07
Total Bilirubin	rs62192778 AA	-0.4144	0.011	-36.066	0.0	-0.437	-0.392
Total Bilirubin	rs1377460 AA	-0.3026	0.01	-31.815	0.0	-0.321	-0.284
Total Bilirubin	rs1377460 GA	-0.1777	0.004	-42.401	0.0	-0.186	-0.169
Total Bilirubin	Intercept	0.1366	0.003	53.511	0.0	0.132	0.142
Total Bilirubin	rs1377460:rs17862876	-0.1586	0.023	-6.88	0.0	-0.204	-0.113
Total Bilirubin	rs17862876 TT	1.8558	0.091	20.469	0.0	1.678	2.033
Total Bilirubin	rs17862876 GT	0.5393	0.011	50.89	0.0	0.518	0.56
Total Bilirubin	rs1377460 AA	-0.1991	0.009	-21.807	0.0	-0.217	-0.181
Total Bilirubin	rs1377460 GA	-0.1141	0.004	-30.155	0.0	-0.121	-0.107
Total Bilirubin	Intercept	0.0251	0.002	11.562	0.0	0.021	0.029
Total Bilirubin	rs62192778 GA	-0.2617	0.005	-58.065	0.0	-0.271	-0.253
Total Bilirubin	rs1377460 AA	-0.1655	0.009	-17.516	0.0	-0.184	-0.147
Total Bilirubin	rs4149087 GG	0.177	0.007	24.16	0.0	0.163	0.191
Total Bilirubin	rs11045773 GG	0.3162	0.021	14.743	0.0	0.274	0.358
Total Bilirubin	rs6487138:Affx-52326999	-0.0288	0.004	-7.094	0.0	-0.037	-0.021
Total Bilirubin	Affx-52326999 AGAG	0.0951	0.011	8.471	0.0	0.073	0.117
Total Bilirubin	Affx-52326999 AAG	0.0426	0.005	8.283	0.0	0.033	0.053
Total Bilirubin	rs6487138 CC	0.1141	0.007	16.202	0.0	0.1	0.128
Total Bilirubin	rs6487138 TC	0.0423	0.004	9.641	0.0	0.034	0.051
Total Bilirubin	Intercept	-0.052	0.004	-13.936	0.0	-0.059	-0.045
Total Bilirubin	rs76026343:rs3892221	0	0			0	0
Total Bilirubin	rs3892221 CT	0.0778	0.159	0.49	0.624	-0.233	0.389
Total Bilirubin	rs76026343 AA	1.7007	0.064	26.624	0.0	1.575	1.826
Total Bilirubin	Intercept	-0.0076	0.002	-3.512	0.0	-0.012	-0.003
Total Bilirubin	rs76026343 GA	0.547	0.008	72.864	0.0	0.532	0.562
Total Bilirubin	rs76026343:rs72980357	0.2601	0.033	7.892	0.0	0.196	0.325
Total Bilirubin	rs72980357 TT	0.9784	0.045	21.554	0.0	0.889	1.067
Total Bilirubin	rs72980357 CT	0.3576	0.007	53.436	0.0	0.344	0.371
Total Bilirubin	rs76026343 AA	1.7139	0.064	26.974	0.0	1.589	1.838
Total Bilirubin	rs76026343 GA	0.5436	0.008	70.927	0.0	0.529	0.559
Total Bilirubin	Intercept	-0.059	0.002	-32.474	0.0	-0.063	-0.055
Total Bilirubin	rs76026343:rs11683356	0.6693	0.039	17.001	0.0	0.592	0.746
Total Bilirubin	rs11683356 AA	1.4987	0.051	29.546	0.0	1.399	1.598
Total Bilirubin	rs11683356 GA	0.4869	0.007	69.73	0.0	0.473	0.501
Total Bilirubin	Intercept	-0.0313	0.002	-17.78	0.0	-0.035	-0.028
Total Bilirubin	rs4149087 TG	0.0543	0.004	13.248	0.0	0.046	0.062
Total Bilirubin	rs73069053 AG	0.0913	0.017	5.505	0.0	0.059	0.124
Total Bilirubin	rs11045773 AG	0.0015	0.004	0.395	0.693	-0.006	0.009
Total Bilirubin	rs11045773 AG	0.1023	0.008	13.264	0.0	0.087	0.117
Total Bilirubin	Intercept	-0.0439	0.003	-14.818	0.0	-0.05	-0.038
Total Bilirubin	rs73069053:rs34946978	0	0			0	0
Total Bilirubin	rs34946978 CT	0.8678	0.288	3.009	0.003	0.303	1.433
Total Bilirubin	rs73069053 GG	0.5195	0.118	4.411	0.0	0.289	0.75
Total Bilirubin	rs73069053 AG	0.2243	0.01	22.282	0.0	0.205	0.244
Total Bilirubin	Intercept	-0.0072	0.002	-4.119	0.0	-0.011	-0.004
Total Bilirubin	rs73069053:rs1910181	0.0864	0.015	5.89	0.0	0.058	0.115
Total Bilirubin	rs1910181 TT	0.0463	0.005	8.952	0.0	0.036	0.056
Total Bilirubin	rs73069053 GG	0.1094	0.125	0.878	0.38	-0.135	0.354
Total Bilirubin	rs1910181 GT	0.0218	0.004	5.569	0.0	0.014	0.03
Total Bilirubin	rs73069053 AG	0.1243	0.019	6.562	0.0	0.087	0.161
Total Bilirubin	Intercept	-0.0263	0.003	-8.648	0.0	-0.032	-0.02
Total Bilirubin	rs73069053:rs28898618	0	0			0	0
Total Bilirubin	rs28898618 CT	0.4824	0.116	4.152	0.0	0.255	0.71
Total Bilirubin	rs73069053 GG	0.519	0.118	4.407	0.0	0.288	0.75
Total Bilirubin	rs73069053 AG	0.2249	0.01	22.282	0.0	0.205	0.245
Total Bilirubin	Intercept	-0.0068	0.002	-3.866	0.0	-0.01	-0.003
Total Bilirubin	rs73069053:rs11045773	0.1627	0.016	9.958	0.0	0.131	0.195
Total Bilirubin	rs11045773 GG	-0.0046	0.01	-0.481	0.63	-0.023	0.014
Total Bilirubin	rs73069053 GG	0.2698	0.126	2.14	0.032	0.023	0.517
Total Bilirubin	rs1910181 TT	0.0877	0.007	12.306	0.0	0.074	0.102
Total Bilirubin	rs10175949 AG	0.2124	0.005	44.019	0.0	0.203	0.222
Total Bilirubin	rs1377460:rs10175949	-0.0989	0.007	-13.753	0.0	-0.113	-0.085
Total Bilirubin	rs17863783 GT	-0.1576	0.013	-12.568	0.0	-0.182	-0.133
Total Bilirubin	Intercept	0.056	0.003	17.253	0.0	0.05	0.062
Total Bilirubin	rs17863783:rs10175949	0.1084	0.019	5.731	0.0	0.071	0.145
Total Bilirubin	rs10175949 GG	0.4595	0.014	33.081	0.0	0.432	0.487
Total Bilirubin	rs10175949 AG	0.1845	0.004	43.596	0.0	0.176	0.193
Total Bilirubin	rs17863783 TT	0.0066	0.078	0.085	0.932	-0.146	0.159
Total Bilirubin	rs17863783 GT	-0.0509	0.01	-5.35	0.0	-0.07	-0.032
Total Bilirubin	Intercept	-0.0464	0.002	-23.163	0.0	-0.05	-0.043
Total Bilirubin	rs17863783:rs62192778	-0.2383	0.014	-17.255	0.0	-0.265	-0.211
Total Bilirubin	rs17863783 TT	-0.1443	0.079	-1.825	0.068	-0.299	0.011
Total Bilirubin	rs62192778 AA	-0.2894	0.011	-25.214	0.0	-0.312	-0.267
Total Bilirubin	rs17863783 TT	0.6091	0.082	7.449	0.0	0.449	0.769
Total Bilirubin	rs17863783 GT	0.2234	0.013	17.135	0.0	0.198	0.249
Total Bilirubin	Intercept	0.0597	0.002	29.046	0.0	0.056	0.064
Total Bilirubin	rs17863783:rs77900844	-0.313	0.017	-17.899	0.0	-0.347	-0.279
Total Bilirubin	rs77900844 AA	-0.0774	0.053	-1.456	0.145	-0.182	0.027
Total Bilirubin	rs77900844 GA	-0.17	0.008	-20.564	0.0	-0.186	-0.154
Total Bilirubin	rs17863783 TT	0.6705	0.083	8.097	0.0	0.508	0.833
Total Bilirubin	rs17863783 GT	0.2242	0.012	18.416	0.0	0.2	0.248
Total Bilirubin	Intercept	0.0091	0.002	5.049	0.0	0.006	0.013
Total Bilirubin	rs62192778 GA	-0.2053	0.004	-51.519	0.0	-0.213	-0.197
Total Bilirubin	rs1377460:rs11683356	-0.108	0.017	-6.293	0.0	-0.142	-0.074
Total Bilirubin	rs1500481 CT	-0.0626	0.004	-15.427	0.0	-0.071	-0.055
Total Bilirubin	rs17863783:rs1500481	0.1601	0.013	12.521	0.0	0.135	0.185
Total Bilirubin	rs4762786 CC	0.1461	0.009	17.184	0.0	0.129	0.163
Total Bilirubin	rs4762786 AC	0.0713	0.005	14.796	0.0	0.062	0.081
Total Bilirubin	Intercept	-0.0721	0.004	-17.312	0.0	-0.08	-0.064
Total Bilirubin	rs17863783:rs36075906	0.4646	0.023	20.233	0.0	0.42	0.51
Total Bilirubin	rs36075906 TT	-0.2613	0.036	-7.281	0.0	-0.332	-0.191
Total Bilirubin	rs36075906 CT	-0.1709	0.006	-27.473	0.0	-0.183	-0.159
Total Bilirubin	rs17863783 TT	-0.1239	0.078	-1.584	0.113	-0.277	0.029
Total Bilirubin	rs17863783 GT	-0.0907	0.009	-9.893	0.0	-0.109	-0.073
Total Bilirubin	Intercept	0.0167	0.002	9.086	0.0	0.013	0.02
Total Bilirubin	rs1500481 TT	-0.1115	0.005	-22.135	0.0	-0.121	-0.102
Total Bilirubin	rs17863783:rs17862831	0.1043	0.018	5.639	0.0	0.068	0.141
Total Bilirubin	rs17863783 TT	-0.0659	0.079	-0.837	0.403	-0.22	0.088
Total Bilirubin	rs17863783 GT	-0.0575	0.01	-6.053	0.0	-0.076	-0.039
Total Bilirubin	Intercept	-0.0505	0.002	-25.637	0.0	-0.054	-0.047
Total Bilirubin	rs17863783:rs13002399	-0.1898	0.014	-13.796	0.0	-0.217	-0.163
Total Bilirubin	rs13002399 CC	-0.1791	0.008	-21.988	0.0	-0.195	-0.163
Total Bilirubin	rs13002399 TC	-0.1196	0.004	-32.292	0.0	-0.127	-0.112
Total Bilirubin	rs17863783 TT	0.6275	0.086	7.302	0.0	0.459	0.796
Total Bilirubin	rs17863783 GT	0.2013	0.015	13.075	0.0	0.171	0.231
Total Bilirubin	Intercept	0.0508	0.002	22.579	0.0	0.046	0.055
Total Bilirubin	rs17862831 GA	0.2261	0.004	51.555	0.0	0.217	0.235
Total Bilirubin	rs10175949 GG	0.4935	0.014	34.524	0.0	0.466	0.522
Total Bilirubin	rs11683356 AA	1.4277	0.051	27.91	0.0	1.327	1.528
Total Bilirubin	rs1377460 AA	-0.1806	0.009	-19.826	0.0	-0.198	-0.163
Total Bilirubin	rs1377460 GA	-0.1288	0.004	-33.904	0.0	-0.136	-0.121
Total Bilirubin	Intercept	0.0588	0.002	27.076	0.0	0.055	0.063
Total Bilirubin	rs1377460:rs13002399	-0.1002	0.005	-19.742	0.0	-0.11	-0.09
Total Bilirubin	rs13002399 CC	-0.0422	0.01	-4.243	0.0	-0.062	-0.023
Total Bilirubin	rs13002399 TC	-0.0614	0.004	-14.639	0.0	-0.07	-0.053
Total Bilirubin	rs1377460 AA	-0.029	0.012	-2.427	0.015	-0.052	-0.006
Total Bilirubin	rs1377460 GA	-0.0561	0.005	-12.24	0.0	-0.065	-0.047
Total Bilirubin	Intercept	0.0682	0.003	26.632	0.0	0.063	0.073
Total Bilirubin	rs1377460:rs1500481	-0.0661	0.004	-14.831	0.0	-0.075	-0.057
Total Bilirubin	rs1377460 AA	-0.2256	0.009	-24.146	0.0	-0.244	-0.207
Total Bilirubin	rs1500481 TT	-0.0226	0.006	-3.696	0.0	-0.035	-0.011
Total Bilirubin	rs1377460 AA	-0.0658	0.013	-4.898	0.0	-0.092	-0.039
Total Bilirubin	rs1377460 GA	-0.0603	0.006	-10.673	0.0	-0.071	-0.049
Total Bilirubin	Intercept	0.0635	0.004	17.891	0.0	0.057	0.07
Total Bilirubin	rs1377460:rs78936963	-0.1738	0.017	-10.455	0.0	-0.206	-0.141
Total Bilirubin	rs78936963 GG	0.9359	0.063	14.96	0.0	0.813	1.059
Total Bilirubin	rs78936963 AG	0.3951	0.009	44.832	0.0	0.378	0.412
Total Bilirubin	rs1377460 AA	-0.1979	0.009	-21.584	0.0	-0.216	-0.18
Total Bilirubin	rs1377460 GA	-0.1128	0.004	-29.575	0.0	-0.12	-0.105
Total Bilirubin	Intercept	0.0236	0.002	10.738	0.0	0.019	0.028
Total Bilirubin	rs1500481 CT	-0.0219	0.004	-5.201	0.0	-0.03	-0.014
Total Bilirubin	rs11683356 GA	0.4938	0.008	63.166	0.0	0.478	0.509
Total Bilirubin	rs17868337 GA	-0.2681	0.011	-24.817	0.0	-0.289	-0.247
Total Bilirubin	rs1377460:rs17868337	0.0906	0.013	6.886	0.0	0.065	0.116
Total Bilirubin	rs1377460 GA	-0.1031	0.004	-26.962	0.0	-0.111	-0.096
Total Bilirubin	Intercept	0.0067	0.002	3.014	0.003	0.002	0.011
Total Bilirubin	rs1377460:rs114346341	-0.1518	0.018	-8.425	0.0	-0.187	-0.116
Total Bilirubin	rs114346341 GG	1.5182	0.059	25.765	0.0	1.403	1.634
Total Bilirubin	rs114346341 AG	0.5081	0.008	60.116	0.0	0.491	0.525
Total Bilirubin	rs1377460 AA	-0.1868	0.009	-20.484	0.0	-0.205	-0.169
Total Bilirubin	rs1377460 GA	-0.1058	0.004	-27.781	0.0	-0.113	-0.098
Total Bilirubin	Intercept	0.0124	0.002	5.661	0.0	0.008	0.017
Total Bilirubin	rs1377460:rs17868344	0.1613	0.02	7.921	0.0	0.121	0.201
Total Bilirubin	rs17868337 AA	-0.3938	0.077	-5.082	0.0	-0.546	-0.242
Total Bilirubin	rs17868344 CC	-0.3411	0.124	-2.741	0.006	-0.585	-0.097
Total Bilirubin	rs1377460 AA	-0.2307	0.009	-25.103	0.0	-0.249	-0.213
Total Bilirubin	rs1377460 GA	-0.1339	0.004	-35.449	0.0	-0.141	-0.127
Total Bilirubin	Intercept	0.0551	0.002	25.471	0.0	0.051	0.059
Total Bilirubin	rs1377460:rs17862831	0.0992	0.006	15.328	0.0	0.087	0.112
Total Bilirubin	rs17862831 AA	0.4933	0.019	25.533	0.0	0.455	0.531
Total Bilirubin	rs17862831 GA	0.2288	0.006	41.104	0.0	0.218	0.24
Total Bilirubin	rs1377460 AA	-0.4109	0.011	-38.873	0.0	-0.432	-0.39
Total Bilirubin	rs1377460 GA	-0.2054	0.004	-50.508	0.0	-0.213	-0.197
Total Bilirubin	Intercept	0.0135	0.002	5.926	0.0	0.009	0.018
Total Bilirubin	rs17868344 AC	-0.2329	0.013	-17.995	0.0	-0.258	-0.208
Total Bilirubin	Intercept	-0.001	0.002	-0.553	0.58	-0.004	0.002
Total Bilirubin	rs78936963 AG	0.3976	0.009	46.217	0.0	0.381	0.414
Total Bilirubin	rs3892221 CT	0.0475	0.16	0.297	0.767	-0.266	0.361
Total Bilirubin	rs11045585 AG	-0.0349	0.005	-7.513	0.0	-0.044	-0.026
Total Bilirubin	Intercept	-0.0019	0.002	-0.833	0.405	-0.006	0.003
Total Bilirubin	rs11045585:rs4149087	0.0313	0.005	6.041	0.0	0.021	0.041
Total Bilirubin	rs4149087 GG	0.0726	0.006	12.476	0.0	0.061	0.084
Total Bilirubin	rs4149087 TG	0.0338	0.004	8.146	0.0	0.026	0.042
Total Bilirubin	rs11045585 GG	-0.0469	0.014	-3.294	0.001	-0.075	-0.019
Total Bilirubin	rs11045585 AG	-0.0315	0.006	-5.561	0.0	-0.043	-0.02
Total Bilirubin	Intercept	-0.0259	0.003	-7.671	0.0	-0.032	-0.019
Total Bilirubin	rs62192778:rs36075906	0.0879	0.016	5.561	0.0	0.057	0.119
Total Bilirubin	rs36075906 TT	-0.2532	0.036	-7.129	0.0	-0.323	-0.184
Total Bilirubin	rs11045585 GG	-0.0754	0.014	-5.265	0.0	-0.103	-0.047
Total Bilirubin	rs36075906 CT	-0.1912	0.007	-28.697	0.0	-0.204	-0.178
Total Bilirubin	rs62192778 GA	-0.2259	0.004	-55.88	0.0	-0.234	-0.218
Total Bilirubin	Intercept	0.0852	0.002	39.562	0.0	0.081	0.089
Total Bilirubin	rs62192778:rs72980357	-0.0978	0.018	-5.556	0.0	-0.132	-0.063
Total Bilirubin	rs72980357 TT	0.9096	0.046	19.925	0.0	0.82	0.999
Total Bilirubin	rs72980357 CT	0.3438	0.007	47.307	0.0	0.33	0.358
Total Bilirubin	rs62192778 AA	-0.3021	0.011	-27.468	0.0	-0.324	-0.281
Total Bilirubin	rs62192778 GA	-0.1911	0.004	-47.784	0.0	-0.199	-0.183
Total Bilirubin	Intercept	0.0334	0.002	15.722	0.0	0.029	0.038
Total Bilirubin	rs62192778:rs11683356	-0.1343	0.017	-8.091	0.0	-0.167	-0.102
Total Bilirubin	rs11683356 AA	1.4414	0.051	28.257	0.0	1.341	1.541
Total Bilirubin	rs62192778 AA	-0.3537	0.011	-32.064	0.0	-0.375	-0.332
Total Bilirubin	rs10841649 CT	0.0263	0.005	5.44	0.0	0.017	0.036
Total Bilirubin	rs10841649 TT	0.0354	0.015	2.353	0.019	0.006	0.065
Total Bilirubin	rs11045585:rs10841649	0.0441	0.007	6.623	0.0	0.031	0.057
Total Bilirubin	rs144759885 GA	0.5377	0.042	12.772	0.0	0.455	0.62
Total Bilirubin	rs73062454 CC	0.0863	0.041	2.13	0.033	0.007	0.166
Total Bilirubin	rs4149087 GG	0.1035	0.005	19.275	0.0	0.093	0.114
Total Bilirubin	rs4149087 TG	0.0528	0.004	13.45	0.0	0.045	0.06
Total Bilirubin	Intercept	-0.0383	0.003	-12.61	0.0	-0.044	-0.032
Total Bilirubin	rs4149087:rs117717755	-0.0666	0.012	-5.551	0.0	-0.09	-0.043
Total Bilirubin	rs117717755 TT	0.2005	0.07	2.865	0.004	0.063	0.338
Total Bilirubin	rs117717755 CT	0.0686	0.016	4.226	0.0	0.037	0.1
Total Bilirubin	rs4149087 GG	0.0975	0.005	18.123	0.0	0.087	0.108
Total Bilirubin	rs4149087 TG	0.045	0.004	11.706	0.0	0.038	0.053
Total Bilirubin	Intercept	-0.0368	0.003	-12.597	0.0	-0.042	-0.031
Total Bilirubin	rs4149087:rs1910181	-0.0225	0.004	-5.308	0.0	-0.031	-0.014
Total Bilirubin	rs1910181 TT	0.0653	0.009	6.947	0.0	0.047	0.084
Total Bilirubin	rs1910181 GT	0.0216	0.005	4.597	0.0	0.012	0.031
Total Bilirubin	rs4149087 GG	0.1226	0.01	12.116	0.0	0.103	0.142
Total Bilirubin	rs4149087 TG	0.0529	0.005	10.945	0.0	0.043	0.062
Total Bilirubin	Intercept	-0.0479	0.004	-13.101	0.0	-0.055	-0.041
Total Bilirubin	rs4149087:rs1910167	-0.0967	0.006	-15.032	0.0	-0.109	-0.084
Total Bilirubin	rs1910167 CC	0.3115	0.024	13.043	0.0	0.265	0.358
Total Bilirubin	rs1910167 TC	0.1047	0.008	12.756	0.0	0.089	0.121
Total Bilirubin	rs4149087 GG	0.1358	0.006	21.58	0.0	0.124	0.148
Total Bilirubin	rs4149087 TG	0.0484	0.004	12.287	0.0	0.041	0.056
Total Bilirubin	Intercept	-0.0434	0.003	-14.663	0.0	-0.049	-0.038
Total Bilirubin	rs11683356 GA	0.4943	0.008	64.566	0.0	0.479	0.509
Total Bilirubin	rs62192778 AA	-0.2972	0.011	-27.1	0.0	-0.319	-0.276
Total Bilirubin	rs73062454 TC	0.0259	0.009	2.881	0.004	0.008	0.044
Total Bilirubin	Intercept	0.0256	0.002	12.158	0.0	0.021	0.03
Total Bilirubin	rs62192778 AA	-0.4118	0.014	-30.459	0.0	-0.438	-0.385
Total Bilirubin	rs62192778 GA	-0.2532	0.006	-43.981	0.0	-0.264	-0.242
Total Bilirubin	Intercept	0.1311	0.004	35.857	0.0	0.124	0.138
Total Bilirubin	rs62192778:rs78936963	-0.18	0.02	-9.147	0.0	-0.219	-0.141
Total Bilirubin	rs78936963 GG	0.8756	0.062	14.088	0.0	0.754	0.997
Total Bilirubin	rs78936963 AG	0.3726	0.008	43.92	0.0	0.356	0.389
Total Bilirubin	rs62192778 AA	-0.3095	0.011	-28.092	0.0	-0.331	-0.288
Total Bilirubin	rs62192778 GA	-0.1944	0.004	-48.975	0.0	-0.202	-0.187
Total Bilirubin	Intercept	0.041	0.002	19.565	0.0	0.037	0.045
Total Bilirubin	rs62192778:rs10175949	-0.1765	0.007	-26.078	0.0	-0.19	-0.163
Total Bilirubin	rs1500481 CT	-0.074	0.004	-17.224	0.0	-0.082	-0.066
Total Bilirubin	rs10175949 GG	0.6274	0.015	42.51	0.0	0.598	0.656
Total Bilirubin	rs62192778 AA	-0.2421	0.012	-20.575	0.0	-0.265	-0.219
Total Bilirubin	rs62192778 GA	-0.1736	0.004	-40.657	0.0	-0.182	-0.165
Total Bilirubin	Intercept	0.0016	0.002	0.703	0.482	-0.003	0.006
Total Bilirubin	rs62192778:rs6704644	-0.0835	0.011	-7.324	0.0	-0.106	-0.061
Total Bilirubin	rs6704644 TT	0.5887	0.018	33.614	0.0	0.554	0.623
Total Bilirubin	rs6704644 GT	0.2479	0.005	49.346	0.0	0.238	0.258
Total Bilirubin	rs62192778 AA	-0.274	0.011	-24.853	0.0	-0.296	-0.252
Total Bilirubin	Intercept	0.0053	0.002	2.322	0.02	0.001	0.01
Total Bilirubin	rs144759885:rs3892221	0	0			0	0
Total Bilirubin	rs62192778 GA	-0.1886	0.004	-47.528	0.0	-0.196	-0.181
Total Bilirubin	rs10175949 AG	0.2594	0.005	54.767	0.0	0.25	0.269
Total Bilirubin	rs1500481 TT	-0.1382	0.006	-24.095	0.0	-0.149	-0.127
Total Bilirubin	rs62192778 GA	-0.1716	0.004	-40.774	0.0	-0.18	-0.163
Total Bilirubin	Intercept	0.1332	0.003	50.494	0.0	0.128	0.138
Total Bilirubin	rs62192778:rs114346341	-0.1371	0.017	-7.997	0.0	-0.171	-0.104
Total Bilirubin	rs62192778:rs1500481	0.0435	0.005	9.112	0.0	0.034	0.053
Total Bilirubin	rs114346341 AG	0.5042	0.008	60.609	0.0	0.488	0.521
Total Bilirubin	rs62192778 AA	-0.3038	0.011	-27.653	0.0	-0.325	-0.282
Total Bilirubin	rs62192778 GA	-0.1932	0.004	-48.837	0.0	-0.201	-0.185
Total Bilirubin	Intercept	0.0315	0.002	15.049	0.0	0.027	0.036
Total Bilirubin	rs62192778:rs17862831	-0.0782	0.01	-7.723	0.0	-0.098	-0.058
Total Bilirubin	rs17862831 AA	0.507	0.016	31.057	0.0	0.475	0.539
Total Bilirubin	rs17862831 GA	0.2202	0.005	45.575	0.0	0.211	0.23
Total Bilirubin	rs62192778 AA	-0.2758	0.011	-24.959	0.0	-0.297	-0.254
Total Bilirubin	rs62192778 GA	-0.1729	0.004	-40.788	0.0	-0.181	-0.165
Total Bilirubin	rs114346341 GG	1.5481	0.059	26.4	0.0	1.433	1.663
Total Bilirubin	rs62192778:rs17868337	0.1415	0.017	8.324	0.0	0.108	0.175
Total Bilirubin	Intercept	0.0057	0.002	2.452	0.014	0.001	0.01
Total Bilirubin	rs13002399 TC	-0.1496	0.004	-36.856	0.0	-0.158	-0.142
Total Bilirubin	rs62192778 AA	-0.3991	0.012	-33.478	0.0	-0.422	-0.376
Total Bilirubin	rs13002399 CC	-0.2582	0.008	-30.89	0.0	-0.275	-0.242
Total Bilirubin	rs62192778:rs13002399	0.0683	0.006	11.885	0.0	0.057	0.08
Total Bilirubin	rs62192778 GA	-0.2469	0.005	-53.048	0.0	-0.256	-0.238
Total Bilirubin	rs62192778 GA	-0.2199	0.004	-55.537	0.0	-0.228	-0.212
Total Bilirubin	rs62192778 AA	-0.3477	0.011	-31.418	0.0	-0.369	-0.326
Total Bilirubin	rs17868337 GA	-0.2879	0.009	-30.845	0.0	-0.306	-0.27
Total Bilirubin	rs17868337 AA	-0.3755	0.075	-4.982	0.0	-0.523	-0.228
Total Bilirubin	Intercept	0.0788	0.002	37.79	0.0	0.075	0.083
Total Protein	rs12121021:rs12079477	0.0628	0.006	10.678	0.0	0.051	0.074
Total Protein	rs12079477 AA	-0.2003	0.019	-10.583	0.0	-0.237	-0.163
Total Protein	rs12079477 GA	-0.0875	0.006	-14.076	0.0	-0.1	-0.075
Total Protein	rs12121021 TT	0.0944	0.007	13.493	0.0	0.081	0.108
Total Protein	rs12121021 CT	0.0406	0.004	10.146	0.0	0.033	0.048
Total Protein	Intercept	-0.0185	0.003	-6.4	0.0	-0.024	-0.013
Total Protein	rs6668534:rs12040409	0.0586	0.011	5.324	0.0	0.037	0.08
Total Protein	rs12040409 GG	-0.0788	0.03	-2.646	0.008	-0.137	-0.02
Total Protein	Intercept	0.0247	0.002	9.939	0.0	0.02	0.03
Total Protein	rs6668534 GG	-0.0898	0.009	-10.5	0.0	-0.107	-0.073
Total Protein	rs6668534 AG	-0.0484	0.004	-12.034	0.0	-0.056	-0.041
Total Protein	Intercept	0.0044	0.002	2.117	0.034	0	0.008
Total Protein	rs56199187:rs12040409	0.0528	0.01	5.492	0.0	0.034	0.072
Total Protein	rs12040409 GG	-0.0465	0.033	-1.389	0.165	-0.112	0.019
Total Protein	rs12040409 TG	-0.0034	0.007	-0.458	0.647	-0.018	0.011
Total Protein	rs56199187 TT	-0.266	0.017	-15.734	0.0	-0.299	-0.233
Total Protein	rs56199187 CT	-0.1353	0.005	-27.826	0.0	-0.145	-0.126
Total Protein	Intercept	0.0286	0.002	13.53	0.0	0.024	0.033
Total Protein	rs56199187:rs12079477	-0.0455	0.008	-5.433	0.0	-0.062	-0.029
Total Protein	rs12040409 TG	-0.0469	0.007	-7.021	0.0	-0.06	-0.034
Total Protein	Affx-5561447 GA	-0.0646	0.005	-12.169	0.0	-0.075	-0.054
Total Protein	Intercept	0.0584	0.004	16.338	0.0	0.051	0.065
Total Protein	rs61446694 GA	0.0355	0.006	5.488	0.0	0.023	0.048
Total Protein	rs12079477 AA	-0.0364	0.016	-2.244	0.025	-0.068	-0.005
Total Protein	rs7731626:rs6859219	-0.0842	0.011	-7.595	0.0	-0.106	-0.062
Total Protein	rs6859219 AA	0.2407	0.038	6.255	0.0	0.165	0.316
Total Protein	rs6859219 CA	0.0753	0.013	5.676	0.0	0.049	0.101
Total Protein	rs7731626 AA	0.0079	0.01	0.781	0.435	-0.012	0.028
Total Protein	rs7731626 GA	-0.028	0.005	-5.965	0.0	-0.037	-0.019
Total Protein	Intercept	0.0241	0.003	8.385	0.0	0.018	0.03
Total Protein	rs9901671:rs3744274	-0.1445	0.021	-6.731	0.0	-0.187	-0.102
Total Protein	rs3744274 CC	0.4462	0.066	6.739	0.0	0.316	0.576
Total Protein	Affx-5561447 AA	-0.1359	0.021	-6.347	0.0	-0.178	-0.094
Total Protein	rs3744274 AC	0.1517	0.023	6.644	0.0	0.107	0.196
Total Protein	rs9901671 CT	0.0235	0.007	3.212	0.001	0.009	0.038
Total Protein	Intercept	-0.0251	0.003	-8.352	0.0	-0.031	-0.019
Total Protein	Affx-5561447:rs1801274	0.047	0.006	7.26	0.0	0.034	0.06
Total Protein	rs1801274 AA	-0.1152	0.006	-20.355	0.0	-0.126	-0.104
Total Protein	rs1801274 GA	-0.0539	0.004	-12.427	0.0	-0.062	-0.045
Total Protein	Affx-5561447 AA	-0.1773	0.026	-6.898	0.0	-0.228	-0.127
Total Protein	Affx-5561447 GA	-0.0871	0.008	-10.438	0.0	-0.103	-0.071
Total Protein	Affx-5561447:rs61446694	0.0616	0.011	5.834	0.0	0.041	0.082
Total Protein	rs61446694 AA	0.0577	0.031	1.854	0.064	-0.003	0.119
Total Protein	rs9901671 TT	0.1948	0.024	8.28	0.0	0.149	0.241
Total Protein	rs12079477 GA	-0.0165	0.005	-3.368	0.001	-0.026	-0.007
Total Protein	Intercept	0.0309	0.002	13.721	0.0	0.027	0.035
Total Protein	rs56199187 CT	-0.1098	0.005	-22.334	0.0	-0.119	-0.1
Total Protein	rs56199187 TT	-0.1933	0.016	-12.028	0.0	-0.225	-0.162
Total Protein	rs61804211 GT	-0.121	0.005	-23.44	0.0	-0.131	-0.111
Total Protein	rs12079477 GA	-0.0107	0.005	-2.198	0.028	-0.02	-0.001
Total Protein	rs12079477 AA	-0.0215	0.016	-1.312	0.19	-0.054	0.011
Total Protein	rs61804211:rs12079477	-0.0533	0.009	-6.263	0.0	-0.07	-0.037
Total Protein	Intercept	0.0258	0.002	12.562	0.0	0.022	0.03
Total Protein	rs61804211 GT	-0.1821	0.006	-32.676	0.0	-0.193	-0.171
Total Protein	rs61804211 TT	-0.3724	0.021	-17.452	0.0	-0.414	-0.331
Total Protein	rs12021510 AG	0.0528	0.009	6.074	0.0	0.036	0.07
Total Protein	rs61804211 TT	-0.2099	0.018	-11.515	0.0	-0.246	-0.174
Total Protein	rs61804211:rs12021510	0.059	0.011	5.586	0.0	0.038	0.08
Total Protein	Intercept	0.0556	0.003	21.046	0.0	0.05	0.061
Total Protein	rs56199187 CT	-0.1457	0.005	-27.588	0.0	-0.156	-0.135
Total Protein	rs56199187 TT	-0.2592	0.016	-16.263	0.0	-0.29	-0.228
Total Protein	rs6668534 AG	-0.0591	0.004	-14.165	0.0	-0.067	-0.051
Total Protein	rs6668534 GG	-0.1124	0.009	-12.804	0.0	-0.13	-0.095
Total Protein	rs56199187:rs6668534	0.0493	0.007	6.713	0.0	0.035	0.064
Total Protein	rs12021510 GG	0.022	0.037	0.59	0.555	-0.051	0.095
Total Protein	Intercept	0.0322	0.002	14.036	0.0	0.028	0.037
Triglycerides	rs445925 AA	0.3458	0.017	20.277	0.0	0.312	0.379
Triglycerides	rs4420638 AG	0.0571	0.004	14.067	0.0	0.049	0.065
Triglycerides	rs4420638 GG	0.1304	0.01	12.94	0.0	0.111	0.15
Triglycerides	rs445925:rs4420638	-0.0604	0.007	-8.982	0.0	-0.074	-0.047
Triglycerides	Intercept	0.011	0.002	5.495	0.0	0.007	0.015
Triglycerides	rs295 CC	-0.1939	0.008	-23.625	0.0	-0.21	-0.178
Triglycerides	Intercept	0.0347	0.003	13.421	0.0	0.03	0.04
Triglycerides	rs2083637 AG	-0.1118	0.004	-28.733	0.0	-0.119	-0.104
Triglycerides	rs2083637 GG	-0.1855	0.007	-24.748	0.0	-0.2	-0.171
Triglycerides	rs964184 GG	0.6453	0.014	45.168	0.0	0.617	0.673
Triglycerides	rs964184 CG	0.2721	0.005	53.998	0.0	0.262	0.282
Triglycerides	Intercept	-0.0132	0.003	-4.996	0.0	-0.018	-0.008
Triglycerides	rs964184:rs295	-0.0416	0.006	-7.03	0.0	-0.053	-0.03
Triglycerides	rs445925 GA	0.1166	0.005	22.51	0.0	0.106	0.127
Triglycerides	rs964184:rs2083637	-0.0362	0.006	-6.347	0.0	-0.047	-0.025
Triglycerides	Intercept	-0.0432	0.002	-18.431	0.0	-0.048	-0.039
Triglycerides	rs2075290 CC	0.6469	0.025	25.793	0.0	0.598	0.696
Triglycerides	rs157581 CC	0.1027	0.01	10.522	0.0	0.084	0.122
Triglycerides	rs28927680 CG	0.2368	0.007	34.9	0.0	0.224	0.25
Triglycerides	rs28927680 GG	0.5467	0.027	20.475	0.0	0.494	0.599
Triglycerides	rs326 AG	-0.1105	0.004	-29.598	0.0	-0.118	-0.103
Triglycerides	rs326 GG	-0.2006	0.007	-30.257	0.0	-0.214	-0.188
Triglycerides	rs28927680:rs326	-0.0455	0.007	-6.136	0.0	-0.06	-0.031
Triglycerides	Intercept	0.0002	0.002	0.107	0.915	-0.004	0.004
Triglycerides	rs445925:rs157581	-0.0371	0.006	-5.822	0.0	-0.05	-0.025
Triglycerides	rs2075290 TC	0.2732	0.006	48.198	0.0	0.262	0.284
Triglycerides	rs17091905 AA	-0.2714	0.014	-18.792	0.0	-0.3	-0.243
Triglycerides	rs2075290:rs17091905	-0.0554	0.01	-5.364	0.0	-0.076	-0.035
Triglycerides	Intercept	-0.0405	0.002	-17.374	0.0	-0.045	-0.036
Triglycerides	rs445925 GA	0.1031	0.006	17.411	0.0	0.092	0.115
Triglycerides	rs445925 AA	0.338	0.02	17.017	0.0	0.299	0.377
Triglycerides	rs157581 TC	0.0517	0.004	13.009	0.0	0.044	0.059
Triglycerides	rs17091905 GA	-0.1545	0.004	-34.981	0.0	-0.163	-0.146
Triglycerides	rs295 AC	-0.1123	0.004	-28.53	0.0	-0.12	-0.105
Triglycerides	rs964184 GG	0.6257	0.013	46.689	0.0	0.599	0.652
Triglycerides	rs964184 CG	0.273	0.005	55.573	0.0	0.263	0.283
Triglycerides	rs964184:rs17091905	-0.0551	0.008	-7.209	0.0	-0.07	-0.04
Triglycerides	rs17091905 AA	-0.2574	0.015	-17.521	0.0	-0.286	-0.229
Triglycerides	rs17091905 GA	-0.1475	0.005	-31.833	0.0	-0.157	-0.138
Triglycerides	rs964184 GG	0.634	0.013	47.026	0.0	0.608	0.66
Triglycerides	Intercept	-0.0343	0.002	-15.391	0.0	-0.039	-0.03
Triglycerides	rs964184:rs2001945	0.0281	0.005	5.612	0.0	0.018	0.038
Triglycerides	Intercept	-0.0353	0.002	-16.105	0.0	-0.04	-0.031
Triglycerides	rs2001945 GG	0.161	0.006	29.15	0.0	0.15	0.172
Triglycerides	rs964184 GG	0.556	0.016	34.63	0.0	0.525	0.587
Triglycerides	rs964184 CG	0.2269	0.006	36.201	0.0	0.215	0.239
Triglycerides	Intercept	-0.1431	0.004	-39.187	0.0	-0.15	-0.136
Triglycerides	rs964184:rs1260326	0.0289	0.005	5.631	0.0	0.019	0.039
Triglycerides	rs1260326 TT	0.1972	0.006	33.698	0.0	0.186	0.209
Triglycerides	rs1260326 CT	0.0994	0.004	24.934	0.0	0.092	0.107
Triglycerides	rs2001945 CG	0.0732	0.004	17.097	0.0	0.065	0.082
Triglycerides	rs964184 CG	0.2625	0.004	59.646	0.0	0.254	0.271
Triglycerides	rs117794084 GT	0.1724	0.012	14.919	0.0	0.15	0.195
Triglycerides	Affx-52343806 GCG	-0.163	0.005	-33.52	0.0	-0.173	-0.153
Triglycerides	Intercept	-0.0185	0.003	-7.257	0.0	-0.023	-0.013
Triglycerides	rs964184:rs326	-0.0449	0.005	-8.172	0.0	-0.056	-0.034
Triglycerides	rs326 GG	-0.1879	0.007	-27.124	0.0	-0.201	-0.174
Triglycerides	rs326 AG	-0.1045	0.004	-27.012	0.0	-0.112	-0.097
Triglycerides	rs964184 GG	0.6615	0.015	45.552	0.0	0.633	0.69
Triglycerides	rs964184 CG	0.2793	0.005	53.952	0.0	0.269	0.289
Triglycerides	Intercept	-0.0098	0.003	-3.558	0.0	-0.015	-0.004
Triglycerides	rs964184:rs7115242	0.0439	0.008	5.654	0.0	0.029	0.059
Triglycerides	rs7115242 AA	0.0192	0.023	0.823	0.411	-0.027	0.065
Triglycerides	rs7115242 GA	0.0216	0.006	3.505	0.0	0.01	0.034
Triglycerides	rs964184 GG	0.5414	0.015	35.062	0.0	0.511	0.572
Triglycerides	rs964184 CG	0.2298	0.005	49.104	0.0	0.221	0.239
Triglycerides	Intercept	-0.0717	0.002	-34.628	0.0	-0.076	-0.068
Triglycerides	rs964184:Affx-52343806	-0.0462	0.008	-5.652	0.0	-0.062	-0.03
Triglycerides	Affx-52343806 GG	-0.2792	0.017	-16.664	0.0	-0.312	-0.246
Triglycerides	rs964184 GG	0.6467	0.014	45.838	0.0	0.619	0.674
Triglycerides	rs117794084 TT	0.6188	0.108	5.717	0.0	0.407	0.831
Triglycerides	rs12721043 CA	-0.0694	0.015	-4.659	0.0	-0.099	-0.04
Triglycerides	rs11216126 CC	-0.1346	0.013	-10.035	0.0	-0.161	-0.108
Triglycerides	rs11216126:rs61906060	-0.0464	0.008	-5.673	0.0	-0.062	-0.03
Triglycerides	rs61906060 GG	0.1253	0.016	8.082	0.0	0.095	0.156
Triglycerides	rs61906060 AG	0.0558	0.005	11.781	0.0	0.046	0.065
Triglycerides	rs11216126 CC	-0.1222	0.014	-8.889	0.0	-0.149	-0.095
Triglycerides	rs11216126 AC	-0.05	0.005	-11.108	0.0	-0.059	-0.041
Triglycerides	Intercept	0.0029	0.002	1.276	0.202	-0.002	0.007
Triglycerides	rs11216126:rs519000	-0.0373	0.007	-5.263	0.0	-0.051	-0.023
Triglycerides	rs519000 TT	0.0746	0.011	6.685	0.0	0.053	0.096
Triglycerides	rs519000 CT	0.053	0.004	12.437	0.0	0.045	0.061
Triglycerides	rs11216126 CC	-0.121	0.014	-8.697	0.0	-0.148	-0.094
Triglycerides	rs11216126 AC	-0.0485	0.005	-10.341	0.0	-0.058	-0.039
Triglycerides	Intercept	-0.0004	0.002	-0.187	0.852	-0.005	0.004
Triglycerides	rs326:rs10103634	-0.056	0.004	-13.907	0.0	-0.064	-0.048
Triglycerides	rs10103634 AA	-0.0252	0.008	-3.166	0.002	-0.041	-0.01
Triglycerides	rs10103634 GA	-0.0199	0.004	-4.662	0.0	-0.028	-0.012
Triglycerides	rs326 GG	-0.1183	0.009	-13.667	0.0	-0.135	-0.101
Triglycerides	rs326 AG	-0.0759	0.004	-17.244	0.0	-0.085	-0.067
Triglycerides	rs7115242:rs519000	0.049	0.008	6.355	0.0	0.034	0.064
Triglycerides	Intercept	-0.0319	0.002	-15.042	0.0	-0.036	-0.028
Triglycerides	rs7115242 GA	0.1268	0.005	24.198	0.0	0.116	0.137
Triglycerides	rs7115242 AA	0.2672	0.02	13.309	0.0	0.228	0.307
Triglycerides	rs61906060 AG	0.0237	0.005	5.084	0.0	0.015	0.033
Triglycerides	rs61906060 GG	0.0565	0.016	3.583	0.0	0.026	0.087
Triglycerides	Intercept	0.0659	0.003	22.006	0.0	0.06	0.072
Triglycerides	rs7115242:rs61906060	0.0553	0.009	6.487	0.0	0.039	0.072
Triglycerides	rs7115242 GA	0.1965	0.007	29.145	0.0	0.183	0.21
Triglycerides	rs7115242 AA	0.3711	0.02	18.512	0.0	0.332	0.41
Triglycerides	rs603446 CT	-0.016	0.004	-3.746	0.0	-0.024	-0.008
Triglycerides	rs603446 TT	-0.0449	0.005	-8.382	0.0	-0.055	-0.034
Triglycerides	rs7115242:rs603446	-0.0821	0.007	-12.334	0.0	-0.095	-0.069
Triglycerides	Intercept	0.0771	0.003	23.542	0.0	0.071	0.083
Triglycerides	Intercept	-0.0083	0.004	-2.333	0.02	-0.015	-0.001
Triglycerides	rs519000 TT	0.0287	0.011	2.561	0.01	0.007	0.051
Triglycerides	rs10103634 GA	-0.0205	0.004	-5.026	0.0	-0.028	-0.012
Triglycerides	rs295 AC	-0.0766	0.005	-16.51	0.0	-0.086	-0.068
Triglycerides	Affx-80291614:rs201079485	0	0			0	0
Triglycerides	rs201079485 GA	1.1789	0.074	15.993	0.0	1.034	1.323
Triglycerides	Affx-80291614 CACA	0.6208	0.5	1.242	0.214	-0.359	1.6
Triglycerides	Affx-80291614 CCA	0.0864	0.021	4.028	0.0	0.044	0.128
Triglycerides	Intercept	-0.0012	0.002	-0.68	0.497	-0.005	0.002
Triglycerides	rs61906060:rs11216321	0.0818	0.008	10.011	0.0	0.066	0.098
Triglycerides	rs11216321 CC	0.0084	0.014	0.625	0.532	-0.018	0.035
Triglycerides	rs11216321 TC	0.0047	0.004	1.058	0.29	-0.004	0.014
Triglycerides	rs61906060 GG	0.0704	0.016	4.538	0.0	0.04	0.101
Triglycerides	rs61906060 AG	0.0248	0.005	5.217	0.0	0.016	0.034
Triglycerides	Intercept	-0.0121	0.002	-5.361	0.0	-0.016	-0.008
Triglycerides	rs519000:rs11216321	0.09	0.007	12.541	0.0	0.076	0.104
Triglycerides	rs11216321 CC	-0.0037	0.014	-0.275	0.784	-0.03	0.023
Triglycerides	rs11216321 TC	-0.0036	0.005	-0.764	0.445	-0.013	0.006
Triglycerides	rs519000 TT	0.0236	0.011	2.131	0.033	0.002	0.045
Triglycerides	rs519000 CT	0.0238	0.004	5.55	0.0	0.015	0.032
Triglycerides	Intercept	-0.0131	0.002	-5.485	0.0	-0.018	-0.008
Triglycerides	rs295 CC	-0.101	0.011	-9.464	0.0	-0.122	-0.08
Triglycerides	rs10103634:rs295	-0.0577	0.004	-13.234	0.0	-0.066	-0.049
Triglycerides	Intercept	0.0552	0.004	15.173	0.0	0.048	0.062
Triglycerides	rs10103634 GA	-0.0207	0.005	-4.297	0.0	-0.03	-0.011
Triglycerides	rs10103634 AA	-0.0209	0.01	-2.077	0.038	-0.041	-0.001
Triglycerides	rs11204087 CT	-0.026	0.004	-5.981	0.0	-0.035	-0.018
Triglycerides	rs10103634 AA	-0.0199	0.008	-2.555	0.011	-0.035	-0.005
Triglycerides	rs11204087 TT	-0.0301	0.007	-4.017	0.0	-0.045	-0.015
Triglycerides	Intercept	0.0756	0.003	24.027	0.0	0.069	0.082
Triglycerides	rs10103634 GA	-0.0266	0.004	-6.377	0.0	-0.035	-0.018
Triglycerides	rs10103634 AA	-0.0397	0.008	-5.104	0.0	-0.055	-0.024
Triglycerides	rs2083637 AG	-0.085	0.004	-18.95	0.0	-0.094	-0.076
Triglycerides	rs2083637 GG	-0.1209	0.009	-12.794	0.0	-0.139	-0.102
Triglycerides	rs10103634:rs2083637	-0.0468	0.004	-11.239	0.0	-0.055	-0.039
Triglycerides	rs10103634:rs11204087	-0.0387	0.004	-9.851	0.0	-0.046	-0.031
Triglycerides	rs519000 CT	0.0309	0.004	7.454	0.0	0.023	0.039
Triglycerides	rs7115242 AA	0.2673	0.02	13.252	0.0	0.228	0.307
Triglycerides	rs7115242 GA	0.1254	0.005	23.071	0.0	0.115	0.136
Triglycerides	rs17091905:rs10103634	-0.0643	0.007	-9.22	0.0	-0.078	-0.051
Triglycerides	rs10103634 AA	-0.0012	0.008	-0.156	0.876	-0.016	0.014
Triglycerides	rs10103634 GA	-0.0163	0.004	-4.227	0.0	-0.024	-0.009
Triglycerides	rs17091905 AA	-0.0752	0.025	-3.005	0.003	-0.124	-0.026
Triglycerides	rs17091905 GA	-0.0886	0.008	-10.879	0.0	-0.105	-0.073
Triglycerides	Intercept	0.0452	0.003	17.475	0.0	0.04	0.05
Triglycerides	rs117794084:rs603446	0.1301	0.014	9.398	0.0	0.103	0.157
Triglycerides	rs603446 TT	-0.1028	0.005	-20.49	0.0	-0.113	-0.093
Triglycerides	rs603446 CT	-0.0517	0.004	-12.93	0.0	-0.06	-0.044
Triglycerides	rs117794084 TT	0.2918	0.111	2.619	0.009	0.073	0.51
Triglycerides	rs117794084 GT	0.0087	0.016	0.532	0.595	-0.023	0.041
Triglycerides	Intercept	0.0424	0.003	13.344	0.0	0.036	0.049
Triglycerides	rs117794084:rs11216321	0.186	0.017	10.787	0.0	0.152	0.22
Triglycerides	rs11216321 CC	0.0109	0.013	0.821	0.412	-0.015	0.037
Triglycerides	rs11216321 TC	0.0119	0.004	2.874	0.004	0.004	0.02
Triglycerides	rs117794084 TT	0.3284	0.11	2.994	0.003	0.113	0.543
Triglycerides	rs117794084 GT	0.0488	0.012	3.995	0.0	0.025	0.073
Triglycerides	rs117794084:rs11216126	-0.124	0.019	-6.537	0.0	-0.161	-0.087
Triglycerides	Intercept	-0.0147	0.002	-7.05	0.0	-0.019	-0.011
Triglycerides	rs117794084 GT	0.0253	0.014	1.872	0.061	-0.001	0.052
Triglycerides	rs117794084 TT	0.2283	0.112	2.044	0.041	0.009	0.447
Triglycerides	rs519000 CT	0.0361	0.004	9.2	0.0	0.028	0.044
Triglycerides	rs519000 TT	0.0299	0.011	2.744	0.006	0.009	0.051
Triglycerides	Intercept	-0.0069	0.002	-3.885	0.0	-0.01	-0.003
Triglycerides	rs117794084:rs519000	0.1639	0.016	10.367	0.0	0.133	0.195
Triglycerides	rs117794084 GT	0.0179	0.013	1.355	0.175	-0.008	0.044
Triglycerides	rs117794084 TT	0.1955	0.112	1.751	0.08	-0.023	0.414
Triglycerides	rs61906060 AG	0.0316	0.004	7.251	0.0	0.023	0.04
Triglycerides	rs61906060 GG	0.0565	0.015	3.668	0.0	0.026	0.087
Triglycerides	rs117794084:rs61906060	0.1879	0.017	11.258	0.0	0.155	0.221
Triglycerides	Intercept	-0.0072	0.002	-3.558	0.0	-0.011	-0.003
Triglycerides	Intercept	-0.0113	0.002	-5.761	0.0	-0.015	-0.007
Triglycerides	rs12721043 CA	-0.2153	0.013	-16.578	0.0	-0.241	-0.19
Triglycerides	rs12721043 AA	-0.4754	0.19	-2.498	0.012	-0.848	-0.102
Triglycerides	rs61905132 CT	0.223	0.008	26.527	0.0	0.207	0.24
Triglycerides	rs12721043:rs74948313	-0.1552	0.021	-7.524	0.0	-0.196	-0.115
Triglycerides	Intercept	-0.0106	0.002	-4.368	0.0	-0.015	-0.006
Triglycerides	rs7115242 GA	0.1551	0.005	28.638	0.0	0.144	0.166
Triglycerides	rs7115242 AA	0.3212	0.019	16.593	0.0	0.283	0.359
Triglycerides	rs180358 CT	-0.0358	0.004	-9.08	0.0	-0.044	-0.028
Triglycerides	rs180358 TT	-0.0738	0.009	-8.597	0.0	-0.091	-0.057
Triglycerides	rs74948313 GG	-0.042	0.014	-2.988	0.003	-0.07	-0.014
Triglycerides	rs7115242:rs180358	-0.0469	0.008	-5.624	0.0	-0.063	-0.031
Triglycerides	rs7115242 GA	0.166	0.005	31.696	0.0	0.156	0.176
Triglycerides	rs7115242 AA	0.3652	0.02	18.28	0.0	0.326	0.404
Triglycerides	rs11216126 AC	-0.056	0.004	-12.619	0.0	-0.065	-0.047
Triglycerides	rs11216126 CC	-0.1285	0.014	-9.251	0.0	-0.156	-0.101
Triglycerides	rs7115242:rs11216126	-0.057	0.008	-6.823	0.0	-0.073	-0.041
Triglycerides	Intercept	-0.0354	0.002	-15.777	0.0	-0.04	-0.031
Triglycerides	Intercept	-0.0122	0.002	-5.672	0.0	-0.016	-0.008
Triglycerides	rs11216126 AC	-0.0579	0.004	-13.886	0.0	-0.066	-0.05
Triglycerides	rs74948313 AG	-0.0361	0.004	-8.596	0.0	-0.044	-0.028
Triglycerides	rs964184 GG	0.5641	0.015	36.906	0.0	0.534	0.594
Triglycerides	rs61905132 TT	0.5054	0.068	7.472	0.0	0.373	0.638
Triglycerides	rs12721043:rs61905132	0.1656	0.029	5.76	0.0	0.109	0.222
Triglycerides	Intercept	0.007	0.002	3.797	0.0	0.003	0.011
Triglycerides	rs12721043 CA	0.0835	0.022	3.754	0.0	0.04	0.127
Triglycerides	rs12721043 AA	0.5762	0.214	2.694	0.007	0.157	0.995
Triglycerides	rs17520254 CG	-0.0354	0.006	-6.096	0.0	-0.047	-0.024
Triglycerides	rs12721043 AA	-0.0286	0.191	-0.15	0.881	-0.403	0.345
Triglycerides	rs17520254 GG	-0.0385	0.033	-1.184	0.236	-0.102	0.025
Triglycerides	Intercept	0.0026	0.002	1.514	0.13	-0.001	0.006
Triglycerides	rs12721043 CA	-0.1454	0.012	-12.415	0.0	-0.168	-0.122
Triglycerides	rs12721043 AA	-0.241	0.189	-1.276	0.202	-0.611	0.129
Triglycerides	rs201079485 GA	1.1751	0.074	15.945	0.0	1.031	1.32
Triglycerides	rs12721043:rs201079485	0	0			0	0
Triglycerides	Intercept	0.012	0.002	6.002	0.0	0.008	0.016
Triglycerides	rs12721043:rs17520254	-0.2629	0.025	-10.627	0.0	-0.311	-0.214
Triglycerides	rs964184 CG	0.231	0.006	40.479	0.0	0.22	0.242
Triglycerides	rs964184 CG	0.2668	0.004	59.95	0.0	0.258	0.276
Triglycerides	Intercept	-0.1474	0.003	-46.527	0.0	-0.154	-0.141
Urate	rs2070642 AA	0.0634	0.007	8.712	0.0	0.049	0.078
Urate	rs12664474:rs2070642	-0.028	0.005	-5.458	0.0	-0.038	-0.018
Urate	rs6823877:rs3775948	0.0457	0.006	7.407	0.0	0.034	0.058
Urate	Intercept	-0.2542	0.004	-64.279	0.0	-0.262	-0.246
Urate	rs6823877 CT	0.2673	0.005	53.871	0.0	0.258	0.277
Urate	rs6823877 TT	0.4403	0.006	70.074	0.0	0.428	0.453
Urate	rs16891234 TC	0.2118	0.006	38.428	0.0	0.201	0.223
Urate	rs16891234 CC	0.3603	0.009	41.043	0.0	0.343	0.378
Urate	rs6823877:rs16891234	-0.0844	0.007	-11.587	0.0	-0.099	-0.07
Urate	Intercept	0.0284	0.004	7.941	0.0	0.021	0.035
Urate	rs6823877 CT	0.0864	0.004	19.67	0.0	0.078	0.095
Urate	rs6823877 TT	0.1681	0.006	26.599	0.0	0.156	0.181
Urate	rs4698036 TG	-0.2492	0.005	-50.547	0.0	-0.259	-0.24
Urate	rs4698036 GG	-0.5595	0.009	-61.282	0.0	-0.577	-0.542
Urate	rs6823877:rs4698036	0.0983	0.005	19.477	0.0	0.088	0.108
Urate	Intercept	0.0393	0.005	7.175	0.0	0.029	0.05
Urate	rs6823877 CT	0.0812	0.006	14.405	0.0	0.07	0.092
Urate	rs6823877 TT	0.1564	0.008	19.178	0.0	0.14	0.172
Urate	rs2080072 GC	-0.1374	0.006	-24.823	0.0	-0.148	-0.127
Urate	rs2080072 CC	-0.2748	0.007	-37.74	0.0	-0.289	-0.261
Urate	rs6823877:rs2080072	0.0578	0.004	13.805	0.0	0.05	0.066
Urate	rs2070642 GA	0.0348	0.004	8.753	0.0	0.027	0.043
Urate	rs12664474 GG	0.127	0.013	10.152	0.0	0.102	0.151
Urate	rs12664474 AG	0.0617	0.005	12.582	0.0	0.052	0.071
Urate	Intercept	-0.034	0.003	-12.052	0.0	-0.04	-0.029
Urate	rs4697717 GG	-0.5543	0.009	-60.725	0.0	-0.572	-0.536
Urate	rs75181558 AG	-0.2751	0.013	-20.502	0.0	-0.301	-0.249
Urate	rs75181558 GG	-0.6816	0.095	-7.16	0.0	-0.868	-0.495
Urate	rs4697717:rs75181558	0.1269	0.014	9.209	0.0	0.1	0.154
Urate	Intercept	0.0937	0.006	15.519	0.0	0.082	0.106
Urate	rs566530 CT	-0.0974	0.006	-15.436	0.0	-0.11	-0.085
Urate	rs566530 TT	-0.156	0.007	-21.387	0.0	-0.17	-0.142
Urate	rs2070642 GA	-0.0396	0.007	-5.998	0.0	-0.052	-0.027
Urate	rs2070642 AA	-0.0588	0.009	-6.626	0.0	-0.076	-0.041
Urate	rs566530:rs2070642	0.0351	0.006	5.835	0.0	0.023	0.047
Urate	Intercept	-0.0032	0.004	-0.898	0.369	-0.01	0.004
Urate	Intercept	-0.017	0.003	-6.363	0.0	-0.022	-0.012
Urate	rs11725910 TT	-0.5495	0.022	-24.905	0.0	-0.593	-0.506
Urate	rs35150828 GA	0.089	0.004	23.038	0.0	0.081	0.097
Urate	rs35150828 AA	0.1619	0.007	24.628	0.0	0.149	0.175
Urate	rs11725910:rs35150828	0.0803	0.009	8.622	0.0	0.062	0.099
Urate	Intercept	-0.0996	0.003	-36.326	0.0	-0.105	-0.094
Urate	rs6839820 TC	0.1182	0.005	24.045	0.0	0.109	0.128
Urate	rs6839820 CC	0.304	0.012	25.177	0.0	0.28	0.328
Urate	rs35150828 GA	0.1226	0.006	20.006	0.0	0.111	0.135
Urate	rs35150828 AA	0.3119	0.017	18.802	0.0	0.279	0.344
Urate	rs6839820:rs35150828	-0.0942	0.006	-14.998	0.0	-0.106	-0.082
Urate	rs11725910 GT	-0.2363	0.006	-38.76	0.0	-0.248	-0.224
Urate	rs4697717 CG	-0.2137	0.004	-57.006	0.0	-0.221	-0.206
Urate	rs6823877 CT	0.1051	0.005	22.901	0.0	0.096	0.114
Urate	rs733175 TC	-0.2039	0.005	-37.402	0.0	-0.215	-0.193
Urate	rs6823877:rs28523967	-0.0363	0.006	-5.834	0.0	-0.049	-0.024
Urate	Intercept	-0.0979	0.003	-35.458	0.0	-0.103	-0.092
Urate	rs6823877 CT	0.1656	0.004	44.108	0.0	0.158	0.173
Urate	rs6823877 TT	0.2889	0.006	51.195	0.0	0.278	0.3
Urate	rs75341455 CT	-0.2642	0.01	-27.069	0.0	-0.283	-0.245
Urate	rs75341455 TT	-0.544	0.057	-9.537	0.0	-0.656	-0.432
Urate	rs6823877:rs75341455	0.0707	0.012	6.04	0.0	0.048	0.094
Urate	Intercept	0.1521	0.003	46.79	0.0	0.146	0.158
Urate	rs3775948 CG	-0.1529	0.01	-15.256	0.0	-0.173	-0.133
Urate	rs3775948 GG	-0.391	0.027	-14.32	0.0	-0.444	-0.337
Urate	rs62295971 AG	-0.0392	0.004	-8.72	0.0	-0.048	-0.03
Urate	rs62295971 GG	-0.0606	0.008	-8.08	0.0	-0.075	-0.046
Urate	rs3775948:rs62295971	-0.0549	0.008	-7.046	0.0	-0.07	-0.04
Urate	Intercept	0.1353	0.003	44.081	0.0	0.129	0.141
Urate	Intercept	0.1347	0.002	59.479	0.0	0.13	0.139
Urate	rs7442295 AG	-0.2409	0.005	-50.353	0.0	-0.25	-0.232
Urate	rs7442295 GG	-0.6996	0.013	-51.857	0.0	-0.726	-0.673
Urate	rs733175 TC	-0.1137	0.006	-18.407	0.0	-0.126	-0.102
Urate	rs733175 CC	-0.347	0.019	-18.555	0.0	-0.384	-0.31
Urate	rs7442295:rs733175	0.0711	0.007	10.357	0.0	0.058	0.085
Urate	Intercept	0.1227	0.002	55.92	0.0	0.118	0.127
Urate	rs28523967 GG	0.0353	0.014	2.55	0.011	0.008	0.062
Urate	rs28523967 AG	0.0302	0.005	5.547	0.0	0.02	0.041
Urate	rs6823877 TT	0.3197	0.006	53.443	0.0	0.308	0.331
Urate	rs6823877 CT	0.1876	0.004	45.558	0.0	0.18	0.196
Urate	rs733175 CC	-0.4889	0.01	-47.445	0.0	-0.509	-0.469
Urate	rs6823877:rs733175	0.0412	0.007	5.572	0.0	0.027	0.056
Urate	Intercept	0.0086	0.004	2.405	0.016	0.002	0.016
Urate	rs6823877 CT	0.1013	0.004	22.796	0.0	0.093	0.11
Urate	rs6823877 TT	0.1884	0.006	30.372	0.0	0.176	0.201
Urate	rs4697717 CG	-0.217	0.005	-42.615	0.0	-0.227	-0.207
Urate	rs4697717 GG	-0.5104	0.01	-53.116	0.0	-0.529	-0.492
Urate	rs6823877:rs4697717	0.059	0.006	10.356	0.0	0.048	0.07
Urate	Intercept	-0.0705	0.003	-24.111	0.0	-0.076	-0.065
Urate	rs6823877 CT	0.1502	0.004	38.682	0.0	0.143	0.158
Urate	rs6823877 TT	0.1918	0.006	31.686	0.0	0.18	0.204
Urate	rs6823877 TT	0.264	0.006	45.718	0.0	0.253	0.275
Urate	rs11725910 TT	-0.5631	0.022	-25.055	0.0	-0.607	-0.519
Urate	rs4481233:rs733175	0.1195	0.007	16.039	0.0	0.105	0.134
Urate	rs6823877:rs11725910	0.0694	0.008	9.176	0.0	0.055	0.084
Urate	Intercept	-0.1553	0.003	-52.862	0.0	-0.161	-0.15
Urate	rs6823877 CT	0.1978	0.004	50.313	0.0	0.19	0.205
Urate	rs6823877 TT	0.3404	0.006	59.632	0.0	0.329	0.352
Urate	rs73224420 GA	0.1854	0.007	27.544	0.0	0.172	0.199
Urate	rs73224420 AA	0.2772	0.026	10.819	0.0	0.227	0.327
Urate	rs6823877:rs73224420	-0.0536	0.009	-5.769	0.0	-0.072	-0.035
Urate	Intercept	-0.1292	0.003	-40.486	0.0	-0.135	-0.123
Urate	rs11725910 GT	-0.2373	0.006	-36.55	0.0	-0.25	-0.225
Urate	Intercept	0.097	0.002	45.219	0.0	0.093	0.101
Urate	rs3775948 CG	-0.2585	0.004	-58.796	0.0	-0.267	-0.25
Urate	rs13127001 GG	-0.1391	0.007	-19.851	0.0	-0.153	-0.125
Urate	rs11725910 GT	-0.0867	0.014	-6.285	0.0	-0.114	-0.06
Urate	rs11725910 TT	-0.2195	0.042	-5.231	0.0	-0.302	-0.137
Urate	rs2080072:rs11725910	-0.0608	0.01	-6.308	0.0	-0.08	-0.042
Urate	Intercept	0.1103	0.005	20.162	0.0	0.1	0.121
Urate	rs2080072 GC	-0.1511	0.006	-25.924	0.0	-0.162	-0.14
Urate	rs2080072 CC	-0.2924	0.007	-42.083	0.0	-0.306	-0.279
Urate	rs35150828 GA	0.0024	0.006	0.392	0.695	-0.01	0.014
Urate	rs35150828 AA	0.0363	0.009	4.257	0.0	0.02	0.053
Urate	rs2080072:rs35150828	0.0642	0.006	11.467	0.0	0.053	0.075
Urate	Intercept	0.1538	0.004	35.565	0.0	0.145	0.162
Urate	rs2080072 GC	-0.1048	0.005	-22.348	0.0	-0.114	-0.096
Urate	rs2080072 CC	-0.2467	0.007	-35.169	0.0	-0.26	-0.233
Urate	rs13127001 AG	-0.0492	0.005	-9.993	0.0	-0.059	-0.04
Urate	rs13127001 GG	-0.1046	0.009	-11.994	0.0	-0.122	-0.088
Urate	rs2080072:rs13127001	-0.0288	0.004	-7.891	0.0	-0.036	-0.022
Urate	Intercept	0.1199	0.002	52.712	0.0	0.115	0.124
Urate	rs733175 TC	-0.1782	0.005	-33.475	0.0	-0.189	-0.168
Urate	rs733175 CC	-0.5095	0.016	-32.053	0.0	-0.541	-0.478
Urate	rs4697717 CG	-0.1705	0.005	-35.836	0.0	-0.18	-0.161
Urate	rs4697717 GG	-0.4894	0.014	-36.028	0.0	-0.516	-0.463
Urate	rs733175:rs4697717	0.0718	0.006	11.429	0.0	0.06	0.084
Urate	rs2080072 CC	-0.217	0.006	-39.438	0.0	-0.228	-0.206
Urate	rs2080072 GC	-0.0997	0.004	-24.556	0.0	-0.108	-0.092
Urate	Intercept	0.1204	0.003	38.586	0.0	0.114	0.126
Urate	rs2080072:rs4697717	-0.1138	0.006	-18.822	0.0	-0.126	-0.102
Urate	rs6823877 TT	0.1245	0.006	19.43	0.0	0.112	0.137
Urate	rs3775948 CG	-0.2428	0.005	-46.009	0.0	-0.253	-0.232
Urate	rs3775948 GG	-0.5965	0.008	-73.023	0.0	-0.612	-0.58
Urate	rs4697717 GG	-0.0096	0.024	-0.405	0.685	-0.056	0.037
Urate	rs4698036:rs4697717	-0.1236	0.009	-13.574	0.0	-0.141	-0.106
Urate	Intercept	0.0741	0.003	23.466	0.0	0.068	0.08
Urate	rs4698036 TG	-0.2596	0.005	-56.566	0.0	-0.269	-0.251
Urate	rs4698036 GG	-0.5933	0.009	-66.382	0.0	-0.611	-0.576
Urate	rs35150828 GA	0.0371	0.004	8.741	0.0	0.029	0.045
Urate	rs35150828 AA	0.0794	0.007	11.2	0.0	0.066	0.093
Urate	Intercept	0.1218	0.002	54.874	0.0	0.117	0.126
Urate	rs4698036:rs35150828	0.1071	0.005	20.754	0.0	0.097	0.117
Urate	rs4698036 TG	-0.2127	0.004	-57.607	0.0	-0.22	-0.205
Urate	rs4698036 GG	-0.5503	0.008	-65.616	0.0	-0.567	-0.534
Urate	rs75181558 AG	-0.2777	0.014	-20.357	0.0	-0.304	-0.251
Urate	rs75181558 GG	-0.6821	0.095	-7.142	0.0	-0.869	-0.495
Urate	rs4698036:rs75181558	0.124	0.014	9.09	0.0	0.097	0.151
Urate	Intercept	0.1239	0.003	39.096	0.0	0.118	0.13
Urate	rs2080072 GC	-0.0553	0.004	-13.286	0.0	-0.063	-0.047
Urate	rs2080072 CC	-0.0666	0.007	-9.917	0.0	-0.08	-0.053
Urate	rs4697717 CG	-0.0562	0.008	-7.224	0.0	-0.071	-0.041
Urate	rs4697717 GG	-0.1163	0.021	-5.519	0.0	-0.158	-0.075
Urate	Intercept	0.1047	0.002	47.807	0.0	0.1	0.109
Urate	rs733175 TC	-0.2352	0.004	-59.014	0.0	-0.243	-0.227
Urate	rs733175 CC	-0.5902	0.01	-57.881	0.0	-0.61	-0.57
Urate	rs11725910 GT	-0.2533	0.006	-44.175	0.0	-0.264	-0.242
Urate	Intercept	0.0601	0.003	17.593	0.0	0.053	0.067
Urate	rs4697717 CG	-0.2567	0.005	-51.939	0.0	-0.266	-0.247
Urate	rs4697717 GG	-0.5733	0.01	-59.553	0.0	-0.592	-0.554
Urate	rs6839820 TC	0.0361	0.004	8.317	0.0	0.028	0.045
Urate	rs6839820 CC	0.0914	0.006	14.379	0.0	0.079	0.104
Urate	rs4697717:rs6839820	0.1018	0.005	18.508	0.0	0.091	0.113
Urate	Intercept	0.0938	0.002	43.644	0.0	0.09	0.098
Urate	rs4697717 CG	-0.2224	0.004	-59.565	0.0	-0.23	-0.215
Urate	rs4697717 GG	-0.5637	0.009	-63.137	0.0	-0.581	-0.546
Urate	rs6447906 AG	-0.1355	0.014	-9.427	0.0	-0.164	-0.107
Urate	rs4697717:rs28523967	0.0773	0.007	11.713	0.0	0.064	0.09
Urate	rs6447906 GG	-0.1951	0.208	-0.938	0.348	-0.603	0.212
Urate	Intercept	0.0624	0.003	19.388	0.0	0.056	0.069
Urate	rs4697717 CG	-0.2322	0.005	-48.26	0.0	-0.242	-0.223
Urate	rs4697717 GG	-0.541	0.009	-58.057	0.0	-0.559	-0.523
Urate	rs35150828 GA	0.0408	0.004	9.36	0.0	0.032	0.049
Urate	rs35150828 AA	0.0869	0.007	12.651	0.0	0.073	0.1
Urate	rs4697717:rs35150828	0.0681	0.006	10.623	0.0	0.056	0.081
Urate	Intercept	0.1324	0.003	43.871	0.0	0.126	0.138
Urate	rs4697717 CG	-0.2327	0.005	-47.397	0.0	-0.242	-0.223
Urate	rs4697717 GG	-0.5886	0.012	-50.196	0.0	-0.612	-0.566
Urate	rs13127001 AG	-0.064	0.004	-16.054	0.0	-0.072	-0.056
Urate	rs4697717:rs6447906	0.2172	0.019	11.639	0.0	0.181	0.254
Urate	rs7442295 AG	-0.268	0.004	-72.363	0.0	-0.275	-0.261
Urate	rs28523967 GG	-0.1471	0.014	-10.7	0.0	-0.174	-0.12
Urate	rs4697717 GG	-0.588	0.009	-63.217	0.0	-0.606	-0.57
Urate	rs11725910 TT	-0.6299	0.023	-27.836	0.0	-0.674	-0.586
Urate	rs733175:rs11725910	0.0808	0.008	9.907	0.0	0.065	0.097
Urate	Intercept	0.0201	0.003	6.354	0.0	0.014	0.026
Urate	rs733175 TC	-0.2327	0.005	-47.174	0.0	-0.242	-0.223
Urate	rs733175 CC	-0.5742	0.011	-52.1	0.0	-0.596	-0.553
Urate	rs6839820 TC	0.0909	0.004	22.217	0.0	0.083	0.099
Urate	rs6839820 CC	0.1633	0.006	25.56	0.0	0.151	0.176
Urate	rs733175:rs6839820	0.0343	0.005	6.809	0.0	0.024	0.044
Urate	Intercept	0.0338	0.003	11.584	0.0	0.028	0.039
Urate	rs733175 TC	-0.2446	0.005	-51.872	0.0	-0.254	-0.235
Urate	rs28523967 AG	-0.0735	0.005	-15.534	0.0	-0.083	-0.064
Urate	rs733175 CC	-0.5979	0.011	-54.91	0.0	-0.619	-0.577
Urate	rs35150828 AA	0.1475	0.007	20.816	0.0	0.134	0.161
Urate	rs733175:rs35150828	0.0521	0.005	10.089	0.0	0.042	0.062
Urate	Intercept	0.104	0.002	48.451	0.0	0.1	0.108
Urate	rs733175 TC	-0.2303	0.004	-59.334	0.0	-0.238	-0.223
Urate	rs733175 CC	-0.5877	0.01	-59.619	0.0	-0.607	-0.568
Urate	rs75341455 CT	-0.2733	0.008	-33.538	0.0	-0.289	-0.257
Urate	rs75341455 TT	-0.638	0.056	-11.378	0.0	-0.748	-0.528
Urate	rs733175:rs75341455	-0.1407	0.019	-7.546	0.0	-0.177	-0.104
Urate	Intercept	0.1117	0.002	45.418	0.0	0.107	0.117
Urate	rs4697717 CG	-0.2392	0.004	-58.742	0.0	-0.247	-0.231
Urate	rs35150828 GA	0.0847	0.004	21.017	0.0	0.077	0.093
Urate	rs4697717:rs13127001	0.0309	0.005	6.838	0.0	0.022	0.04
Urate	rs7442295 GG	-0.725	0.009	-85.009	0.0	-0.742	-0.708
Urate	rs12647851 TT	-0.1163	0.056	-2.088	0.037	-0.226	-0.007
Urate	rs62295971 AG	-0.0872	0.004	-20.047	0.0	-0.096	-0.079
Urate	Intercept	0.1484	0.003	45.597	0.0	0.142	0.155
Urate	rs62295971:rs2080072	-0.1071	0.003	-31.356	0.0	-0.114	-0.1
Urate	rs2080072 CC	-0.0834	0.008	-10.241	0.0	-0.099	-0.067
Urate	rs2080072 GC	-0.0229	0.005	-4.468	0.0	-0.033	-0.013
Urate	rs62295971 GG	-0.1468	0.008	-18.746	0.0	-0.162	-0.131
Urate	rs62295971 AG	-0.0449	0.005	-8.795	0.0	-0.055	-0.035
Urate	Intercept	0.1755	0.005	34.282	0.0	0.165	0.186
Urate	rs62295971:rs4698036	-0.122	0.005	-22.84	0.0	-0.132	-0.112
Urate	rs4698036 GG	-0.0743	0.018	-4.094	0.0	-0.11	-0.039
Urate	rs4698036 TG	-0.0356	0.007	-5.115	0.0	-0.049	-0.022
Urate	rs62295971 GG	-0.1277	0.006	-19.658	0.0	-0.14	-0.115
Urate	rs62295971 AG	-0.0752	0.004	-17.834	0.0	-0.083	-0.067
Urate	Intercept	0.1517	0.003	45.159	0.0	0.145	0.158
Urate	rs62295971:rs16891234	0.1532	0.009	16.368	0.0	0.135	0.172
Urate	rs16891234 CC	0.0014	0.034	0.042	0.967	-0.066	0.068
Urate	rs16891234 TC	0.069	0.012	5.557	0.0	0.045	0.093
Urate	rs62295971 GG	-0.6529	0.007	-90.029	0.0	-0.667	-0.639
Urate	rs62295971 AG	-0.2436	0.005	-53.139	0.0	-0.253	-0.235
Urate	Intercept	0.1469	0.003	45.424	0.0	0.141	0.153
Urate	rs75246752:rs12129861	0.1111	0.016	6.903	0.0	0.08	0.143
Urate	rs62295971 GG	-0.1813	0.006	-28.288	0.0	-0.194	-0.169
Urate	rs733175 TC	-0.0858	0.011	-7.752	0.0	-0.107	-0.064
Urate	rs733175 CC	-0.2106	0.031	-6.9	0.0	-0.27	-0.151
Urate	rs62295971:rs733175	-0.063	0.008	-7.777	0.0	-0.079	-0.047
Urate	rs28523967 AG	-0.0393	0.008	-4.845	0.0	-0.055	-0.023
Urate	rs62295971 GG	-0.3812	0.006	-66.878	0.0	-0.392	-0.37
Urate	rs62295971 AG	-0.1511	0.004	-36.49	0.0	-0.159	-0.143
Urate	Intercept	0.1506	0.003	45.023	0.0	0.144	0.157
Urate	rs62295971:rs73224420	0.0852	0.009	9.267	0.0	0.067	0.103
Urate	rs73224420 AA	0.0392	0.042	0.936	0.349	-0.043	0.121
Urate	rs73224420 GA	0.0851	0.013	6.363	0.0	0.059	0.111
Urate	rs62295971 GG	-0.403	0.005	-76.578	0.0	-0.413	-0.393
Urate	rs62295971 AG	-0.1639	0.004	-39.84	0.0	-0.172	-0.156
Urate	Intercept	0.1458	0.003	44.659	0.0	0.139	0.152
Urate	rs12129861 AA	-0.0739	0.005	-14.864	0.0	-0.084	-0.064
Urate	rs62295971:rs11725910	-0.0671	0.008	-8.677	0.0	-0.082	-0.052
Urate	rs11725910 GT	-0.0844	0.011	-7.713	0.0	-0.106	-0.063
Urate	rs62295971 GG	-0.2799	0.005	-52.752	0.0	-0.29	-0.27
Urate	rs62295971 AG	-0.1201	0.004	-29.333	0.0	-0.128	-0.112
Urate	Intercept	0.1506	0.003	45.791	0.0	0.144	0.157
Urate	rs62295971:rs4697717	-0.0745	0.006	-12.191	0.0	-0.086	-0.063
Urate	rs4697717 GG	-0.193	0.022	-8.878	0.0	-0.236	-0.15
Urate	rs4697717 CG	-0.0785	0.008	-9.693	0.0	-0.094	-0.063
Urate	rs62295971 GG	-0.1678	0.006	-26.059	0.0	-0.18	-0.155
Urate	rs62295971 AG	-0.0831	0.004	-19.58	0.0	-0.091	-0.075
Urate	Intercept	0.1528	0.003	46.258	0.0	0.146	0.159
Urate	rs11725910 TT	-0.225	0.034	-6.665	0.0	-0.291	-0.159
Urate	rs28523967 GG	-0.1279	0.023	-5.677	0.0	-0.172	-0.084
Urate	rs12129861 GA	-0.029	0.004	-7.054	0.0	-0.037	-0.021
Urate	rs75246752 GC	-0.2445	0.017	-14.245	0.0	-0.278	-0.211
Urate	rs4697717 GG	0.0122	0.021	0.591	0.555	-0.028	0.053
Urate	rs4697717 CG	-0.0071	0.007	-1.034	0.301	-0.021	0.006
Urate	rs3775948 GG	-0.4527	0.014	-32.669	0.0	-0.48	-0.426
Urate	rs3775948 CG	-0.1908	0.005	-38.235	0.0	-0.201	-0.181
Urate	Intercept	0.1296	0.002	55.77	0.0	0.125	0.134
Urate	rs3775948:rs2080072	-0.0482	0.005	-10.551	0.0	-0.057	-0.039
Urate	rs2080072 CC	-0.088	0.007	-12.969	0.0	-0.101	-0.075
Urate	rs2080072 GC	-0.0437	0.004	-10.524	0.0	-0.052	-0.036
Urate	rs3775948 GG	-0.4607	0.014	-32.796	0.0	-0.488	-0.433
Urate	rs3775948 CG	-0.1752	0.006	-30.734	0.0	-0.186	-0.164
Urate	Intercept	0.1602	0.003	47.94	0.0	0.154	0.167
Urate	rs3775948:rs4698036	-0.097	0.008	-12.474	0.0	-0.112	-0.082
Urate	rs4698036 GG	0.087	0.021	4.234	0.0	0.047	0.127
Urate	rs4698036 TG	0.0133	0.007	1.913	0.056	0	0.027
Urate	rs3775948 GG	-0.4026	0.016	-25.756	0.0	-0.433	-0.372
Urate	rs3775948 CG	-0.18	0.005	-32.785	0.0	-0.191	-0.169
Urate	Intercept	0.1278	0.002	54.902	0.0	0.123	0.132
Urate	rs3775948:rs16891234	0.0351	0.006	5.534	0.0	0.023	0.048
Urate	rs16891234 CC	-0.0084	0.008	-0.996	0.319	-0.025	0.008
Urate	rs16891234 TC	-0.0139	0.005	-3.087	0.002	-0.023	-0.005
Urate	rs3775948 GG	-0.6503	0.008	-84.587	0.0	-0.665	-0.635
Urate	rs3775948:rs4697717	-0.0701	0.007	-9.461	0.0	-0.085	-0.056
Urate	Intercept	0.0919	0.004	25.993	0.0	0.085	0.099
Urate	rs3775948 CG	-0.264	0.005	-56.013	0.0	-0.273	-0.255
Urate	rs3775948 GG	-0.6543	0.008	-77.671	0.0	-0.671	-0.638
Urate	Intercept	0.0346	0.003	10.452	0.0	0.028	0.041
Urate	rs3775948:rs13127001	0.024	0.004	5.697	0.0	0.016	0.032
Urate	rs13127001 GG	-0.1017	0.007	-13.627	0.0	-0.116	-0.087
Urate	rs13127001 AG	-0.0463	0.004	-11.411	0.0	-0.054	-0.038
Urate	rs3775948 GG	-0.6673	0.01	-64.89	0.0	-0.687	-0.647
Urate	rs3775948 CG	-0.2553	0.005	-55.249	0.0	-0.264	-0.246
Urate	Intercept	0.1574	0.003	51.041	0.0	0.151	0.163
Urate	rs3775948:rs35150828	0.0657	0.005	13.757	0.0	0.056	0.075
Urate	rs35150828 AA	0.0834	0.007	11.528	0.0	0.069	0.098
Urate	rs35150828 GA	0.0447	0.004	10.407	0.0	0.036	0.053
Urate	rs75246752 CC	-0.7005	0.141	-4.959	0.0	-0.977	-0.424
Urate	rs3775948 GG	-0.6678	0.008	-81.155	0.0	-0.684	-0.652
Urate	Intercept	0.1007	0.003	30.994	0.0	0.094	0.107
Urate	rs3775948:rs6447906	0.0955	0.018	5.429	0.0	0.061	0.13
Urate	rs6447906 GG	0.0126	0.209	0.06	0.952	-0.398	0.423
Urate	rs6447906 AG	-0.0214	0.019	-1.124	0.261	-0.059	0.016
Urate	rs3775948 GG	-0.6495	0.007	-87.542	0.0	-0.664	-0.635
Urate	rs3775948 CG	-0.2482	0.004	-68.819	0.0	-0.255	-0.241
Urate	Intercept	0.1293	0.002	57.359	0.0	0.125	0.134
Urate	rs3775948:rs6839820	0.0521	0.005	11.18	0.0	0.043	0.061
Urate	rs6839820 CC	0.0945	0.007	14.29	0.0	0.082	0.107
Urate	rs6839820 TC	0.0484	0.004	11.041	0.0	0.04	0.057
Urate	rs3775948 CG	-0.2705	0.004	-60.373	0.0	-0.279	-0.262
Urate	rs62295971:rs28523967	0.0651	0.006	10.921	0.0	0.053	0.077
Urate	Intercept	0.1502	0.003	45.741	0.0	0.144	0.157
Urate	rs62295971 AG	-0.1322	0.004	-32.39	0.0	-0.14	-0.124
Urate	rs4698036 TG	-0.0905	0.006	-14.191	0.0	-0.103	-0.078
Urate	Intercept	0.1008	0.002	45.119	0.0	0.096	0.105
Urate	rs4698036:rs733175	0.0632	0.007	9.325	0.0	0.05	0.076
Urate	rs733175 CC	-0.4717	0.018	-25.735	0.0	-0.508	-0.436
Urate	rs733175 TC	-0.1652	0.006	-27.353	0.0	-0.177	-0.153
Urate	rs4698036 GG	-0.4676	0.013	-34.687	0.0	-0.494	-0.441
Urate	rs4698036 TG	-0.1632	0.005	-34.158	0.0	-0.173	-0.154
Urate	Intercept	0.1184	0.002	51.979	0.0	0.114	0.123
Urate	rs3114018:rs2725256	0.0737	0.006	11.414	0.0	0.061	0.086
Urate	rs2725256 GG	-0.2388	0.009	-25.19	0.0	-0.257	-0.22
Urate	rs2725256 AG	-0.1498	0.008	-19.397	0.0	-0.165	-0.135
Urate	rs3114018 AA	-0.3081	0.009	-34.052	0.0	-0.326	-0.29
Urate	rs3114018 CA	-0.1884	0.008	-24.528	0.0	-0.203	-0.173
Urate	Intercept	0.2358	0.008	29.887	0.0	0.22	0.251
Urate	rs3114018:rs4148157	-0.0512	0.008	-6.512	0.0	-0.067	-0.036
Urate	rs4148157 AA	0.2869	0.018	16.113	0.0	0.252	0.322
Urate	rs4148157 GA	0.1559	0.007	23.017	0.0	0.143	0.169
Urate	rs3114018 AA	-0.0851	0.005	-15.821	0.0	-0.096	-0.075
Urate	rs3114018 CA	-0.0353	0.005	-7.724	0.0	-0.044	-0.026
Urate	Intercept	0.0111	0.004	2.898	0.004	0.004	0.019
Urate	rs17731799:rs2725256	-0.1115	0.007	-17.11	0.0	-0.124	-0.099
Urate	rs4698036 GG	-0.1373	0.019	-7.144	0.0	-0.175	-0.1
Urate	rs4697717 CG	-0.032	0.008	-4.112	0.0	-0.047	-0.017
Urate	rs733175 CC	-0.3914	0.019	-20.866	0.0	-0.428	-0.355
Urate	rs733175 TC	-0.119	0.006	-19.473	0.0	-0.131	-0.107
Urate	rs7442295:rs12647851	0.0868	0.011	8.029	0.0	0.066	0.108
Urate	Intercept	0.1367	0.002	55.132	0.0	0.132	0.142
Urate	rs7442295 AG	-0.2731	0.004	-68.823	0.0	-0.281	-0.265
Urate	rs7442295 GG	-0.7219	0.009	-83.689	0.0	-0.739	-0.705
Urate	rs28523967 AG	-0.0551	0.005	-11.488	0.0	-0.065	-0.046
Urate	rs28523967 GG	-0.1147	0.014	-8.161	0.0	-0.142	-0.087
Urate	rs7442295:rs28523967	0.0472	0.006	7.772	0.0	0.035	0.059
Urate	Intercept	0.1492	0.003	49.756	0.0	0.143	0.155
Urate	rs7442295 AG	-0.2739	0.005	-57.197	0.0	-0.283	-0.265
Urate	rs7442295 GG	-0.7328	0.011	-65.204	0.0	-0.755	-0.711
Urate	rs2725256 GG	0.0706	0.019	3.784	0.0	0.034	0.107
Urate	rs13127001 AG	-0.0439	0.004	-11.004	0.0	-0.052	-0.036
Urate	rs7442295:rs13127001	0.0272	0.004	6.227	0.0	0.019	0.036
Urate	Intercept	0.0439	0.004	11.984	0.0	0.037	0.051
Urate	rs4481233 CT	-0.2608	0.005	-48.325	0.0	-0.271	-0.25
Urate	rs4481233 TT	-0.6754	0.01	-69.604	0.0	-0.694	-0.656
Urate	rs6823877 CT	0.0786	0.005	16.919	0.0	0.069	0.088
Urate	rs6823877 TT	0.1464	0.006	24.046	0.0	0.134	0.158
Urate	rs4481233:rs6823877	0.0402	0.007	5.594	0.0	0.026	0.054
Urate	Intercept	0.1235	0.002	56.328	0.0	0.119	0.128
Urate	rs4481233 CT	-0.2813	0.006	-50.773	0.0	-0.292	-0.27
Urate	rs4481233 TT	-0.8406	0.017	-50.259	0.0	-0.873	-0.808
Urate	rs13127001 GG	-0.098	0.007	-13.492	0.0	-0.112	-0.084
Urate	rs2725256 AG	-0.018	0.007	-2.482	0.013	-0.032	-0.004
Urate	rs17731799 TT	0.4464	0.011	41.151	0.0	0.425	0.468
Urate	rs17731799 GT	0.1764	0.005	34.111	0.0	0.166	0.187
Urate	rs4697717 GG	-0.5936	0.009	-63.685	0.0	-0.612	-0.575
Urate	rs4697717 CG	-0.2575	0.004	-58.506	0.0	-0.266	-0.249
Urate	rs16891234 CC	0.0216	0.009	2.529	0.011	0.005	0.038
Urate	rs16891234 TC	-0.0036	0.004	-0.847	0.397	-0.012	0.005
Urate	Intercept	0.0911	0.003	32.433	0.0	0.086	0.097
Urate	rs16891234:rs2080072	0.0533	0.007	7.952	0.0	0.04	0.066
Urate	rs2080072 CC	-0.3115	0.006	-49.283	0.0	-0.324	-0.299
Urate	rs2080072 GC	-0.1527	0.006	-27.619	0.0	-0.164	-0.142
Urate	rs16891234 CC	-0.0293	0.009	-3.102	0.002	-0.048	-0.011
Urate	rs16891234 TC	-0.0393	0.006	-6.344	0.0	-0.051	-0.027
Urate	rs16891234:rs4697717	0.1179	0.006	19.603	0.0	0.106	0.13
Urate	Intercept	0.1422	0.005	29.111	0.0	0.133	0.152
Urate	Intercept	0.0719	0.004	17.88	0.0	0.064	0.08
Urate	rs4698036 GG	-0.554	0.008	-65.505	0.0	-0.571	-0.537
Urate	rs4698036 TG	-0.2315	0.004	-51.67	0.0	-0.24	-0.223
Urate	rs16891234 CC	0.0162	0.008	1.922	0.055	0	0.033
Urate	rs16891234 TC	-0.004	0.004	-0.891	0.373	-0.013	0.005
Urate	Intercept	0.0991	0.003	33.377	0.0	0.093	0.105
Urate	rs62295971:rs75341455	-0.0612	0.011	-5.341	0.0	-0.084	-0.039
Urate	rs75341455 TT	-0.2315	0.067	-3.432	0.001	-0.364	-0.099
Urate	rs75341455 CT	-0.1189	0.016	-7.279	0.0	-0.151	-0.087
Urate	rs62295971 GG	-0.3161	0.005	-62.935	0.0	-0.326	-0.306
Urate	rs16891234:rs4698036	0.0527	0.007	7.526	0.0	0.039	0.066
Urate	rs12647851 CT	-0.0246	0.011	-2.216	0.027	-0.046	-0.003
Urate	Intercept	-0.159	0.003	-46.055	0.0	-0.166	-0.152
Urate	rs16891234 CC	0.2586	0.009	28.117	0.0	0.241	0.277
Urate	Intercept	-0.0703	0.003	-20.931	0.0	-0.077	-0.064
Urate	rs17731799:rs4148157	0.056	0.008	7.123	0.0	0.041	0.071
Urate	rs4148157 AA	0.0611	0.033	1.877	0.06	-0.003	0.125
Urate	rs4148157 GA	0.0459	0.011	4.134	0.0	0.024	0.068
Urate	rs17731799 TT	0.0919	0.006	16.466	0.0	0.081	0.103
Urate	rs17731799 GT	0.0596	0.004	14.444	0.0	0.052	0.068
Urate	Intercept	-0.0736	0.003	-22.687	0.0	-0.08	-0.067
Urate	rs16891234:rs13127001	0.0448	0.005	9.96	0.0	0.036	0.054
Urate	rs13127001 GG	-0.2416	0.008	-32.05	0.0	-0.256	-0.227
Urate	rs13127001 AG	-0.1106	0.004	-27.398	0.0	-0.119	-0.103
Urate	rs16891234 TC	0.1471	0.005	30.535	0.0	0.138	0.157
Urate	rs16891234 CC	0.1055	0.012	8.885	0.0	0.082	0.129
Urate	Intercept	0.0321	0.003	10.71	0.0	0.026	0.038
Urate	rs16891234:rs35150828	-0.0623	0.007	-8.792	0.0	-0.076	-0.048
Urate	rs35150828 AA	0.2974	0.007	42.896	0.0	0.284	0.311
Urate	rs35150828 GA	0.1799	0.005	38.83	0.0	0.171	0.189
Urate	rs16891234 CC	0.2622	0.009	30.511	0.0	0.245	0.279
Urate	rs16891234 TC	0.1529	0.005	30.845	0.0	0.143	0.163
Urate	Intercept	-0.1548	0.003	-45.178	0.0	-0.162	-0.148
Urate	rs16891234:rs6839820	-0.0709	0.005	-14.428	0.0	-0.081	-0.061
Urate	rs6839820 CC	0.3025	0.007	46.037	0.0	0.29	0.315
Urate	rs6839820 TC	0.1749	0.004	40.317	0.0	0.166	0.183
Urate	rs16891234 TC	0.0674	0.005	13.71	0.0	0.058	0.077
Urate	rs6823877 CT	0.0635	0.005	12.967	0.0	0.054	0.073
Vitamin D	rs7105853:rs1993116	0.0502	0.006	9.114	0.0	0.039	0.061
Vitamin D	rs16996148 TT	0.0281	0.033	0.847	0.397	-0.037	0.093
Vitamin D	rs73412653 CC	0.1181	0.021	5.545	0.0	0.076	0.16
Vitamin D	rs11023197 GA	-0.059	0.004	-14.799	0.0	-0.067	-0.051
Vitamin D	rs11023197 AA	-0.1273	0.006	-21.021	0.0	-0.139	-0.115
Vitamin D	rs73412653:rs11023197	0.0386	0.007	5.541	0.0	0.025	0.052
Vitamin D	Intercept	-0.078	0.003	-25.383	0.0	-0.084	-0.072
Vitamin D	rs1993116 GA	0.1159	0.004	29.242	0.0	0.108	0.124
Vitamin D	rs1993116 AA	0.1912	0.006	33.996	0.0	0.18	0.202
Vitamin D	rs78110496 AG	-0.1883	0.009	-21.638	0.0	-0.205	-0.171
Vitamin D	rs78110496 GG	-0.3798	0.031	-12.402	0.0	-0.44	-0.32
Vitamin D	rs1993116:rs78110496	0.112	0.007	15.76	0.0	0.098	0.126
Vitamin D	Intercept	-0.0604	0.004	-16.571	0.0	-0.068	-0.053
Vitamin D	rs1993116 GA	0.1305	0.007	20.07	0.0	0.118	0.143
Vitamin D	rs1993116 AA	0.1952	0.016	12.295	0.0	0.164	0.226
Vitamin D	rs2597212 CT	-0.0758	0.005	-14.429	0.0	-0.086	-0.066
Vitamin D	rs2597212 TT	-0.2019	0.011	-18.769	0.0	-0.223	-0.181
Vitamin D	rs1993116:rs2597212	0.0447	0.006	7.699	0.0	0.033	0.056
Vitamin D	Intercept	-0.0791	0.003	-25.715	0.0	-0.085	-0.073
Vitamin D	rs1993116 GA	0.1173	0.004	29.53	0.0	0.109	0.125
Vitamin D	rs1993116 AA	0.1927	0.006	33.762	0.0	0.181	0.204
Vitamin D	rs75567272 CT	-0.1656	0.008	-19.665	0.0	-0.182	-0.149
Vitamin D	rs75567272 TT	-0.3345	0.028	-11.936	0.0	-0.389	-0.28
Vitamin D	rs1993116:rs75567272	0.0969	0.007	14.242	0.0	0.084	0.11
Vitamin D	Intercept	-0.0618	0.003	-18.244	0.0	-0.068	-0.055
Vitamin D	rs73412653 TC	0.0493	0.006	7.662	0.0	0.037	0.062
Vitamin D	Intercept	0.0299	0.003	9.989	0.0	0.024	0.036
Vitamin D	rs73412653:rs72632971	0.0773	0.013	5.882	0.0	0.052	0.103
Vitamin D	rs72632971 CC	-0.2157	0.024	-9.141	0.0	-0.262	-0.169
Vitamin D	rs2597215 AA	0.1223	0.006	20.394	0.0	0.111	0.134
Vitamin D	rs7105853:rs2597215	-0.189	0.006	-33.039	0.0	-0.2	-0.178
Vitamin D	Intercept	0.01	0.002	4.971	0.0	0.006	0.014
Vitamin D	rs7105853 GA	-0.033	0.004	-7.684	0.0	-0.041	-0.025
Vitamin D	rs7105853 AA	-0.0379	0.014	-2.666	0.008	-0.066	-0.01
Vitamin D	rs77149876 TC	-0.0269	0.027	-1.009	0.313	-0.079	0.025
Vitamin D	rs77149876 CC	0.1042	0.252	0.414	0.679	-0.389	0.597
Vitamin D	rs7105853:rs77149876	-0.1641	0.027	-6.105	0.0	-0.217	-0.111
Vitamin D	Intercept	0.0633	0.003	20.066	0.0	0.057	0.07
Vitamin D	rs7105853 GA	-0.0767	0.006	-13.6	0.0	-0.088	-0.066
Vitamin D	rs7105853 AA	-0.1229	0.015	-8.198	0.0	-0.152	-0.094
Vitamin D	rs1993116 GA	0.114	0.005	23.037	0.0	0.104	0.124
Vitamin D	rs11023197 GA	-0.0706	0.004	-17.147	0.0	-0.079	-0.063
Vitamin D	rs7105853:rs11023197	0.042	0.006	7.007	0.0	0.03	0.054
Vitamin D	Intercept	-0.1133	0.003	-35.557	0.0	-0.12	-0.107
Vitamin D	rs73412653 TC	0.1081	0.007	15.151	0.0	0.094	0.122
Vitamin D	rs73412653 CC	0.2261	0.023	9.887	0.0	0.181	0.271
Vitamin D	rs1993116 GA	0.1273	0.004	31.499	0.0	0.119	0.135
Vitamin D	rs1993116 AA	0.227	0.006	40.121	0.0	0.216	0.238
Vitamin D	rs73412653:rs1993116	-0.0366	0.006	-5.843	0.0	-0.049	-0.024
Vitamin D	Intercept	0.0024	0.002	1.144	0.253	-0.002	0.006
Vitamin D	rs73412653 TC	0.0672	0.005	13.177	0.0	0.057	0.077
Vitamin D	rs73412653 CC	0.1486	0.02	7.288	0.0	0.109	0.189
Vitamin D	rs72632971 TC	-0.1047	0.005	-19.234	0.0	-0.115	-0.094
Vitamin D	rs11023197 AA	-0.1478	0.006	-23.794	0.0	-0.16	-0.136
Vitamin D	rs1993116 AA	0.1327	0.011	12.324	0.0	0.112	0.154
Vitamin D	rs2597215 TA	-0.1023	0.005	-19.436	0.0	-0.113	-0.092
Vitamin D	rs2597215 AA	-0.285	0.012	-23.232	0.0	-0.309	-0.261
Vitamin D	rs72632971 TC	-0.1307	0.007	-18.559	0.0	-0.145	-0.117
Vitamin D	rs72632971 CC	-0.3052	0.027	-11.419	0.0	-0.358	-0.253
Vitamin D	rs11023374:rs72632971	0.0727	0.007	10.064	0.0	0.059	0.087
Vitamin D	Intercept	0.0541	0.003	19.907	0.0	0.049	0.059
Vitamin D	rs11023374 TC	-0.0856	0.01	-9.007	0.0	-0.104	-0.067
Vitamin D	rs11023374 CC	-0.2412	0.027	-8.839	0.0	-0.295	-0.188
Vitamin D	rs11023265 CT	-0.0521	0.005	-9.896	0.0	-0.062	-0.042
Vitamin D	rs11023265 TT	-0.1844	0.013	-13.689	0.0	-0.211	-0.158
Vitamin D	rs11023374:rs11023265	0.0608	0.009	6.645	0.0	0.043	0.079
Vitamin D	Intercept	0.0515	0.002	21.044	0.0	0.047	0.056
Vitamin D	rs11023374 TC	-0.0747	0.004	-19.917	0.0	-0.082	-0.067
Vitamin D	rs11023374 CC	-0.185	0.008	-24.135	0.0	-0.2	-0.17
Vitamin D	rs11023374 CC	-0.1785	0.007	-24.596	0.0	-0.193	-0.164
Vitamin D	rs111888101 CC	-0.6195	0.067	-9.264	0.0	-0.751	-0.488
Vitamin D	rs11023374:rs111888101	0.1096	0.011	10.053	0.0	0.088	0.131
Vitamin D	Intercept	0.0922	0.003	27.463	0.0	0.086	0.099
Vitamin D	rs11023379 CT	-0.0793	0.004	-19.11	0.0	-0.087	-0.071
Vitamin D	rs11023379 TT	-0.1937	0.005	-35.662	0.0	-0.204	-0.183
Vitamin D	rs72632971 TC	-0.1941	0.009	-22.812	0.0	-0.211	-0.177
Vitamin D	rs72632971 CC	-0.4314	0.028	-15.366	0.0	-0.486	-0.376
Vitamin D	rs11023379:rs72632971	0.1076	0.007	15.923	0.0	0.094	0.121
Vitamin D	Intercept	0.0979	0.007	13.865	0.0	0.084	0.112
Vitamin D	rs11023379 CT	-0.1048	0.006	-16.355	0.0	-0.117	-0.092
Vitamin D	rs11023379 TT	-0.2164	0.009	-24.13	0.0	-0.234	-0.199
Vitamin D	rs111888101 AC	-0.2201	0.01	-21.773	0.0	-0.24	-0.2
Vitamin D	rs2597215 TA	0.0817	0.004	19.615	0.0	0.073	0.09
Vitamin D	rs11023374 TC	-0.0751	0.004	-19.603	0.0	-0.083	-0.068
Vitamin D	rs11023332:rs2597212	0.0254	0.004	5.673	0.0	0.017	0.034
Vitamin D	rs1993116:rs2597215	0.0828	0.005	16.492	0.0	0.073	0.093
Vitamin D	Intercept	-0.0873	0.003	-25.686	0.0	-0.094	-0.081
Vitamin D	rs1993116 GA	0.1081	0.007	15.859	0.0	0.095	0.122
Vitamin D	rs1993116 AA	0.1565	0.017	9.115	0.0	0.123	0.19
Vitamin D	rs1553006 GA	-0.0259	0.006	-4.519	0.0	-0.037	-0.015
Vitamin D	rs1553006 AA	-0.0894	0.013	-6.829	0.0	-0.115	-0.064
Vitamin D	rs1993116:rs1553006	0.0357	0.007	5.382	0.0	0.023	0.049
Vitamin D	Intercept	0.0742	0.003	24.418	0.0	0.068	0.08
Vitamin D	rs11023332 GC	-0.0713	0.005	-15.061	0.0	-0.081	-0.062
Vitamin D	rs11023332 CC	-0.1998	0.01	-20.295	0.0	-0.219	-0.181
Vitamin D	rs11023374 TC	-0.0637	0.01	-6.291	0.0	-0.084	-0.044
Vitamin D	Intercept	0.0544	0.003	21.664	0.0	0.05	0.059
Vitamin D	rs11023374 CC	-0.1885	0.028	-6.651	0.0	-0.244	-0.133
Vitamin D	Intercept	0.0969	0.003	29.925	0.0	0.091	0.103
Vitamin D	rs11023332 GC	-0.0926	0.004	-22.679	0.0	-0.101	-0.085
Vitamin D	rs11023332 CC	-0.2074	0.006	-37.531	0.0	-0.218	-0.197
Vitamin D	rs72632971 TC	-0.1511	0.007	-20.371	0.0	-0.166	-0.137
Vitamin D	rs72632971 CC	-0.3077	0.025	-12.135	0.0	-0.357	-0.258
Vitamin D	rs11023332:rs72632971	0.0615	0.007	8.928	0.0	0.048	0.075
Vitamin D	Intercept	0.1154	0.007	15.675	0.0	0.101	0.13
Vitamin D	rs11023332 GC	-0.1179	0.007	-17.444	0.0	-0.131	-0.105
Vitamin D	rs11023332 CC	-0.2371	0.009	-25.7	0.0	-0.255	-0.219
Vitamin D	rs2597212 CT	-0.0332	0.007	-4.895	0.0	-0.046	-0.02
Vitamin D	rs2597212 TT	-0.0636	0.009	-7.208	0.0	-0.081	-0.046
Vitamin D	rs11023332:rs11023374	0.0459	0.009	5.311	0.0	0.029	0.063
Vitamin D	rs2597212 CT	-0.0219	0.006	-3.406	0.001	-0.034	-0.009
Vitamin D	rs7105853 AA	0.1546	0.015	10.022	0.0	0.124	0.185
Vitamin D	Intercept	-0.0488	0.003	-14.81	0.0	-0.055	-0.042
Vitamin D	rs2597212 TT	0.1245	0.005	23.134	0.0	0.114	0.135
Vitamin D	rs7129781:rs2597212	-0.2151	0.007	-32.652	0.0	-0.228	-0.202
Vitamin D	Intercept	0.0177	0.002	9.163	0.0	0.014	0.022
Vitamin D	rs7129781 TC	-0.0583	0.005	-10.624	0.0	-0.069	-0.048
Vitamin D	rs7129781 CC	-0.0619	0.024	-2.583	0.01	-0.109	-0.015
Vitamin D	rs111888101 AC	-0.0624	0.01	-6.034	0.0	-0.083	-0.042
Vitamin D	rs111888101 CC	-0.169	0.07	-2.402	0.016	-0.307	-0.031
Vitamin D	rs7129781:rs111888101	-0.1216	0.013	-9.033	0.0	-0.148	-0.095
Vitamin D	Intercept	0.0107	0.002	5.243	0.0	0.007	0.015
Vitamin D	rs7129781 TC	-0.0354	0.006	-6.359	0.0	-0.046	-0.025
Vitamin D	rs7129781 CC	0.001	0.023	0.043	0.966	-0.045	0.047
Vitamin D	rs75567272 CT	0.0315	0.006	5.635	0.0	0.021	0.042
Vitamin D	rs75567272 TT	0.1643	0.024	6.861	0.0	0.117	0.211
Vitamin D	rs7129781:rs75567272	-0.2567	0.01	-25.419	0.0	-0.277	-0.237
Vitamin D	Intercept	-0.0315	0.003	-10.337	0.0	-0.037	-0.026
Vitamin D	rs7129781 TC	0.0658	0.007	9.057	0.0	0.052	0.08
Vitamin D	rs7129781 CC	0.1592	0.025	6.395	0.0	0.11	0.208
Vitamin D	rs2597215 TA	0.0646	0.004	16.281	0.0	0.057	0.072
Vitamin D	rs2597215 AA	0.1146	0.006	19.633	0.0	0.103	0.126
Vitamin D	rs7129781:rs2597215	-0.2126	0.007	-31.628	0.0	-0.226	-0.199
Vitamin D	Intercept	-0.0661	0.003	-20.63	0.0	-0.072	-0.06
Vitamin D	rs7129781 TC	-0.2421	0.013	-18.021	0.0	-0.268	-0.216
Vitamin D	rs7129781 CC	-0.5287	0.041	-12.948	0.0	-0.609	-0.449
Vitamin D	rs2597212 CT	0.0779	0.004	17.755	0.0	0.069	0.086
Vitamin D	rs7129781 CC	0.1787	0.025	7.179	0.0	0.13	0.228
Vitamin D	rs7129781 TC	0.0999	0.008	12.76	0.0	0.085	0.115
Vitamin D	Intercept	-0.0535	0.004	-14.522	0.0	-0.061	-0.046
Vitamin D	Intercept	0.1258	0.003	38.55	0.0	0.119	0.132
Vitamin D	rs4588 GT	-0.1956	0.006	-32.499	0.0	-0.207	-0.184
Vitamin D	rs4588 TT	-0.4157	0.015	-27.327	0.0	-0.446	-0.386
Vitamin D	rs4694424 AG	-0.0301	0.004	-6.742	0.0	-0.039	-0.021
Vitamin D	rs4694424 GG	-0.0881	0.009	-10.257	0.0	-0.105	-0.071
Vitamin D	rs4588:rs4694424	0.0286	0.005	5.47	0.0	0.018	0.039
Vitamin D	Intercept	0.0081	0.002	4.059	0.0	0.004	0.012
Vitamin D	rs7129781 TC	-0.3039	0.007	-42.486	0.0	-0.318	-0.29
Vitamin D	rs7129781 CC	-0.8148	0.029	-27.994	0.0	-0.872	-0.758
Vitamin D	rs73412653 TC	0.0875	0.006	13.555	0.0	0.075	0.1
Vitamin D	rs73412653 CC	-0.0197	0.026	-0.762	0.446	-0.07	0.031
Vitamin D	rs1553006 GA	0.1073	0.004	25.808	0.0	0.099	0.115
Vitamin D	rs7129781:rs73412653	0.2584	0.01	25.915	0.0	0.239	0.278
Vitamin D	rs7129781 TC	-0.0452	0.006	-7.781	0.0	-0.057	-0.034
Vitamin D	rs7129781 CC	-0.0234	0.024	-0.958	0.338	-0.071	0.025
Vitamin D	rs72632971 TC	-0.0383	0.006	-6.417	0.0	-0.05	-0.027
Vitamin D	rs72632971 CC	-0.0311	0.026	-1.208	0.227	-0.082	0.019
Vitamin D	rs7129781:rs72632971	-0.1271	0.01	-13.15	0.0	-0.146	-0.108
Vitamin D	Intercept	0.0114	0.002	5.629	0.0	0.007	0.015
Vitamin D	rs7129781 TC	-0.0324	0.006	-5.84	0.0	-0.043	-0.021
Vitamin D	rs7129781 CC	0.0182	0.024	0.773	0.44	-0.028	0.064
Vitamin D	rs78110496 AG	0.0332	0.006	5.573	0.0	0.022	0.045
Vitamin D	rs78110496 GG	0.2006	0.027	7.336	0.0	0.147	0.254
Vitamin D	rs7129781:rs78110496	-0.2802	0.01	-27.107	0.0	-0.3	-0.26
Vitamin D	Intercept	0.0198	0.002	9.833	0.0	0.016	0.024
Vitamin D	rs1553006 AA	0.1774	0.006	31.394	0.0	0.166	0.188
Vitamin D	rs7129781:rs1553006	0.0676	0.009	7.174	0.0	0.049	0.086
Vitamin D	Intercept	0.0157	0.002	8.211	0.0	0.012	0.019
Vitamin D	Intercept	0.0045	0.002	2.142	0.032	0	0.009
Vitamin D	rs7105853 GA	0.0083	0.005	1.811	0.07	-0.001	0.017
Vitamin D	rs7105853 AA	0.0867	0.015	5.809	0.0	0.057	0.116
Vitamin D	rs78110496 AG	0.0466	0.006	7.334	0.0	0.034	0.059
Vitamin D	rs78110496 GG	0.2349	0.028	8.374	0.0	0.18	0.29
Vitamin D	rs7105853:rs78110496	-0.2421	0.009	-27.202	0.0	-0.26	-0.225
Vitamin D	Intercept	-0.0836	0.004	-20.636	0.0	-0.092	-0.076
Vitamin D	rs7105853 GA	0.1394	0.006	21.695	0.0	0.127	0.152
Vitamin D	rs7105853 AA	0.1915	0.016	12.347	0.0	0.161	0.222
Vitamin D	rs2597212 CT	0.1077	0.005	23.058	0.0	0.099	0.117
Vitamin D	rs2597212 TT	0.1479	0.006	26.072	0.0	0.137	0.159
Vitamin D	rs7105853:rs72632971	-0.1287	0.009	-14.991	0.0	-0.146	-0.112
Vitamin D	rs7105853:rs2597212	-0.2068	0.006	-36.137	0.0	-0.218	-0.196
Vitamin D	rs7105853 GA	-0.0118	0.004	-2.65	0.008	-0.021	-0.003
Vitamin D	rs7105853 AA	0.0187	0.015	1.262	0.207	-0.01	0.048
Vitamin D	rs111888101 AC	-0.0757	0.011	-7.042	0.0	-0.097	-0.055
Vitamin D	rs111888101 CC	-0.1999	0.071	-2.828	0.005	-0.338	-0.061
Vitamin D	rs7105853:rs111888101	-0.121	0.012	-9.701	0.0	-0.145	-0.097
Vitamin D	Intercept	0.0038	0.002	1.773	0.076	0	0.008
Vitamin D	rs7105853 GA	0.0068	0.005	1.474	0.14	-0.002	0.016
Vitamin D	rs7105853 AA	0.0724	0.015	4.861	0.0	0.043	0.102
Vitamin D	rs75567272 CT	0.0431	0.006	7.276	0.0	0.031	0.055
Vitamin D	rs75567272 TT	0.1937	0.025	7.89	0.0	0.146	0.242
Vitamin D	rs7105853:rs75567272	-0.2207	0.009	-25.637	0.0	-0.238	-0.204
Vitamin D	Intercept	0.0126	0.002	6.143	0.0	0.009	0.017
Vitamin D	rs7105853 GA	0.0941	0.006	16.108	0.0	0.083	0.106
Vitamin D	rs72632971 CC	-0.0421	0.026	-1.64	0.101	-0.092	0.008
Vitamin D	rs7105853 AA	0.0415	0.015	2.757	0.006	0.012	0.071
Vitamin D	rs7129781 TC	-0.0889	0.005	-17.474	0.0	-0.099	-0.079
Vitamin D	rs7129781 CC	-0.1515	0.023	-6.683	0.0	-0.196	-0.107
Vitamin D	rs77149876 TC	-0.0303	0.022	-1.392	0.164	-0.073	0.012
Vitamin D	rs77149876 CC	0.0509	0.243	0.209	0.835	-0.426	0.528
Vitamin D	rs7129781:rs77149876	-0.1869	0.027	-6.941	0.0	-0.24	-0.134
Vitamin D	Intercept	0.015	0.002	7.548	0.0	0.011	0.019
Vitamin D	rs7129781 TC	-0.1101	0.005	-20.931	0.0	-0.12	-0.1
Vitamin D	rs7129781 CC	-0.2146	0.023	-9.416	0.0	-0.259	-0.17
Vitamin D	rs79436296 CT	0.0103	0.007	1.453	0.146	-0.004	0.024
Vitamin D	rs79436296 TT	-0.0174	0.042	-0.414	0.679	-0.1	0.065
Vitamin D	rs7129781:rs79436296	0.0835	0.014	5.994	0.0	0.056	0.111
Vitamin D	rs72632971 TC	-0.041	0.006	-6.686	0.0	-0.053	-0.029
Vitamin D	Intercept	0.01	0.002	4.957	0.0	0.006	0.014
Vitamin D	rs7105853 AA	-0.7701	0.029	-26.257	0.0	-0.828	-0.713
Vitamin D	rs73412653 TC	-0.0185	0.026	-0.705	0.481	-0.07	0.033
Vitamin D	rs73412653 CC	-0.4512	0.085	-5.326	0.0	-0.617	-0.285
Vitamin D	rs7105853:rs73412653	0.3424	0.026	13.299	0.0	0.292	0.393
Vitamin D	Intercept	-0.0765	0.003	-22.426	0.0	-0.083	-0.07
Vitamin D	rs7105853 GA	-0.0651	0.006	-10.906	0.0	-0.077	-0.053
Vitamin D	rs7105853 AA	-0.1008	0.016	-6.464	0.0	-0.131	-0.07
Vitamin D	rs1993116 GA	0.1064	0.004	25.264	0.0	0.098	0.115
Vitamin D	rs1993116 AA	0.1899	0.006	32.731	0.0	0.179	0.201
Vitamin D	Intercept	0.0147	0.002	6.892	0.0	0.011	0.019
Vitamin D	rs7105853 GA	-0.003	0.005	-0.647	0.517	-0.012	0.006
Vitamin D	rs7105853 GA	-0.2588	0.007	-38.749	0.0	-0.272	-0.246
Vitamin D	rs2304130:rs16996148	0.0663	0.012	5.736	0.0	0.044	0.089
Vitamin D	rs2597212 TT	-0.0439	0.009	-5.0	0.0	-0.061	-0.027
Vitamin D	Intercept	0.0873	0.003	26.385	0.0	0.081	0.094
Vitamin D	rs2597212 TT	0.0337	0.01	3.313	0.001	0.014	0.054
Vitamin D	rs1553006 GA	0.1	0.005	18.601	0.0	0.089	0.111
Vitamin D	rs1553006 AA	0.2104	0.011	18.308	0.0	0.188	0.233
Vitamin D	rs2597212:rs1553006	-0.0272	0.005	-5.88	0.0	-0.036	-0.018
Vitamin D	Intercept	-0.0017	0.006	-0.284	0.776	-0.014	0.01
Vitamin D	rs2597212 CT	0.0451	0.006	7.531	0.0	0.033	0.057
Vitamin D	rs2597212 TT	0.0544	0.008	7.094	0.0	0.039	0.069
Vitamin D	rs11023197 GA	-0.0255	0.006	-4.194	0.0	-0.037	-0.014
Vitamin D	rs11023197 AA	-0.0771	0.009	-8.762	0.0	-0.094	-0.06
Vitamin D	rs2597212:rs11023197	-0.0248	0.004	-5.673	0.0	-0.033	-0.016
Vitamin D	Intercept	0.0087	0.002	4.476	0.0	0.005	0.013
Vitamin D	rs111888101 AC	-0.0555	0.009	-6.133	0.0	-0.073	-0.038
Vitamin D	rs111888101 CC	-0.1179	0.068	-1.739	0.082	-0.251	0.015
Vitamin D	rs75567272 CT	0.0083	0.005	1.551	0.121	-0.002	0.019
Vitamin D	rs75567272 TT	0.1139	0.024	4.803	0.0	0.067	0.16
Vitamin D	rs111888101:rs75567272	-0.2573	0.014	-18.838	0.0	-0.284	-0.231
Vitamin D	Intercept	-0.0198	0.003	-6.912	0.0	-0.025	-0.014
Vitamin D	rs111888101 AC	-0.0926	0.016	-5.647	0.0	-0.125	-0.06
Vitamin D	rs111888101 CC	-0.2636	0.077	-3.427	0.001	-0.414	-0.113
Vitamin D	rs2597215 TA	0.0425	0.004	10.997	0.0	0.035	0.05
Vitamin D	rs2597215 AA	0.0779	0.006	13.583	0.0	0.067	0.089
Vitamin D	rs111888101:rs2597215	-0.071	0.012	-5.807	0.0	-0.095	-0.047
Vitamin D	Intercept	-0.0664	0.003	-20.388	0.0	-0.073	-0.06
Vitamin D	rs2597212 CT	0.0146	0.005	2.84	0.005	0.005	0.025
Vitamin D	Intercept	-0.0771	0.004	-19.101	0.0	-0.085	-0.069
Vitamin D	rs2597212:rs1864658	-0.0259	0.004	-6.137	0.0	-0.034	-0.018
Vitamin D	rs1864658 CC	-0.0556	0.009	-6.155	0.0	-0.073	-0.038
Vitamin D	rs75567272 TT	0.1953	0.044	4.395	0.0	0.108	0.282
Vitamin D	rs78110496:rs75567272	-0.1067	0.02	-5.42	0.0	-0.145	-0.068
Vitamin D	Intercept	0.0064	0.002	3.353	0.001	0.003	0.01
Vitamin D	rs78110496 AG	-0.1559	0.007	-23.243	0.0	-0.169	-0.143
Vitamin D	rs78110496 GG	-0.3901	0.032	-12.153	0.0	-0.453	-0.327
Vitamin D	rs118010373 AC	0.0705	0.016	4.296	0.0	0.038	0.103
Vitamin D	rs118010373 CC	0.0001	0.073	0.002	0.998	-0.143	0.143
Vitamin D	rs78110496:rs118010373	0.158	0.018	8.814	0.0	0.123	0.193
Vitamin D	Intercept	0.0065	0.002	3.43	0.001	0.003	0.01
Vitamin D	rs78110496 AG	-0.1217	0.006	-19.574	0.0	-0.134	-0.109
Vitamin D	rs78110496 GG	-0.2796	0.03	-9.339	0.0	-0.338	-0.221
Vitamin D	rs111888101 AC	-0.0589	0.013	-4.631	0.0	-0.084	-0.034
Vitamin D	rs79634051 GC	0.0668	0.018	3.801	0.0	0.032	0.101
Vitamin D	rs78110496:rs79634051	0.1311	0.019	6.944	0.0	0.094	0.168
Vitamin D	Intercept	-0.0338	0.003	-9.841	0.0	-0.041	-0.027
Vitamin D	rs2597212 CT	0.05	0.004	11.792	0.0	0.042	0.058
Vitamin D	rs2597212 TT	0.0865	0.005	16.738	0.0	0.076	0.097
Vitamin D	rs111888101 AC	-0.0835	0.017	-4.92	0.0	-0.117	-0.05
Vitamin D	rs111888101 CC	-0.2651	0.076	-3.485	0.0	-0.414	-0.116
Vitamin D	rs2597212:rs111888101	-0.0692	0.012	-5.911	0.0	-0.092	-0.046
Vitamin D	Intercept	-0.0183	0.005	-3.471	0.001	-0.029	-0.008
Vitamin D	rs2597212 CT	0.0511	0.005	9.405	0.0	0.04	0.062
Vitamin D	rs2597212 TT	0.0697	0.007	9.961	0.0	0.056	0.083
Vitamin D	rs1864658 TC	-0.0156	0.006	-2.74	0.006	-0.027	-0.004
Vitamin D	rs79634051 CC	0.0368	0.085	0.43	0.667	-0.131	0.204
Vitamin D	rs111888101 CC	-0.2393	0.069	-3.459	0.001	-0.375	-0.104
Vitamin D	rs1553006 GA	0.0886	0.004	21.642	0.0	0.081	0.097
Vitamin D	rs1553006 AA	0.1642	0.005	31.465	0.0	0.154	0.174
Vitamin D	rs11023197 GA	-0.0644	0.005	-12.389	0.0	-0.075	-0.054
Vitamin D	rs11023197 AA	-0.1883	0.013	-14.681	0.0	-0.213	-0.163
Vitamin D	rs1864658:rs11023197	0.0564	0.007	8.361	0.0	0.043	0.07
Vitamin D	Intercept	0.0403	0.003	14.849	0.0	0.035	0.046
Vitamin D	rs77149876 TC	-0.0063	0.026	-0.243	0.808	-0.057	0.045
Vitamin D	rs77149876 CC	0.0084	0.243	0.035	0.972	-0.467	0.484
Vitamin D	rs11023197 GA	-0.0527	0.004	-13.993	0.0	-0.06	-0.045
Vitamin D	rs77149876:rs11023197	-0.1654	0.022	-7.428	0.0	-0.209	-0.122
Vitamin D	Intercept	-0.0495	0.003	-18.772	0.0	-0.055	-0.044
Vitamin D	rs13117483 CT	0.0719	0.004	18.194	0.0	0.064	0.08
Vitamin D	rs13117483 TT	0.1511	0.008	19.557	0.0	0.136	0.166
Vitamin D	rs1864658 CC	-0.1645	0.018	-9.208	0.0	-0.199	-0.129
Vitamin D	rs222017 TA	0.0755	0.006	13.46	0.0	0.064	0.086
Vitamin D	rs13117483:rs222017	-0.0423	0.006	-6.602	0.0	-0.055	-0.03
Vitamin D	Intercept	0.0146	0.004	3.827	0.0	0.007	0.022
Vitamin D	rs34562866 CA	0.0279	0.005	5.687	0.0	0.018	0.038
Vitamin D	rs34562866 AA	0.0504	0.009	5.868	0.0	0.034	0.067
Vitamin D	rs4547769 GA	-0.0489	0.005	-10.603	0.0	-0.058	-0.04
Vitamin D	rs4547769 AA	-0.1138	0.007	-16.469	0.0	-0.127	-0.1
Vitamin D	rs34562866:rs4547769	0.0247	0.005	5.298	0.0	0.016	0.034
Vitamin D	Intercept	-0.0043	0.002	-2.195	0.028	-0.008	0
Vitamin D	rs2304130 AG	-0.0226	0.008	-2.879	0.004	-0.038	-0.007
Vitamin D	rs2304130 GG	-0.1379	0.031	-4.491	0.0	-0.198	-0.078
Vitamin D	rs16996148 GT	-0.0008	0.008	-0.099	0.921	-0.017	0.016
Vitamin D	rs222017 AA	0.1614	0.018	9.015	0.0	0.126	0.197
Vitamin D	rs75567272 CT	0.037	0.01	3.535	0.0	0.016	0.058
Vitamin D	rs1864658 TC	-0.0503	0.007	-7.627	0.0	-0.063	-0.037
Vitamin D	rs1864658:rs77149876	-0.1608	0.023	-7.019	0.0	-0.206	-0.116
Vitamin D	rs111888101:rs1553006	-0.1089	0.01	-10.636	0.0	-0.129	-0.089
Vitamin D	Intercept	0.0092	0.002	4.867	0.0	0.006	0.013
Vitamin D	rs111888101 AC	-0.1832	0.008	-23.146	0.0	-0.199	-0.168
Vitamin D	rs111888101 CC	-0.5473	0.066	-8.294	0.0	-0.677	-0.418
Vitamin D	rs79436296 CT	0.0182	0.007	2.68	0.007	0.005	0.032
Vitamin D	rs79436296 TT	-0.0062	0.042	-0.146	0.884	-0.089	0.076
Vitamin D	rs111888101:rs79436296	0.125	0.018	6.837	0.0	0.089	0.161
Vitamin D	Intercept	0.0047	0.002	2.456	0.014	0.001	0.008
Vitamin D	rs75567272 CT	-0.1048	0.006	-17.469	0.0	-0.117	-0.093
Vitamin D	rs75567272 TT	-0.2319	0.027	-8.652	0.0	-0.284	-0.179
Vitamin D	rs118010373 AC	0.0792	0.014	5.576	0.0	0.051	0.107
Vitamin D	Intercept	0.0475	0.003	16.627	0.0	0.042	0.053
Vitamin D	rs118010373 CC	0.0769	0.067	1.144	0.253	-0.055	0.209
Vitamin D	Intercept	-0.0211	0.003	-7.367	0.0	-0.027	-0.016
Vitamin D	rs2597215 TA	0.0335	0.004	8.725	0.0	0.026	0.041
Vitamin D	rs2597215 AA	0.052	0.005	9.481	0.0	0.041	0.063
Vitamin D	rs77149876 TC	-0.0444	0.027	-1.67	0.095	-0.097	0.008
Vitamin D	rs77149876 CC	-0.1367	0.242	-0.566	0.572	-0.61	0.337
Vitamin D	rs2597215:rs77149876	-0.1407	0.022	-6.411	0.0	-0.184	-0.098
Vitamin D	Intercept	0.0296	0.003	11.685	0.0	0.025	0.035
Vitamin D	rs1864658 TC	-0.0439	0.004	-11.831	0.0	-0.051	-0.037
Vitamin D	rs1864658 CC	-0.0983	0.006	-15.335	0.0	-0.111	-0.086
Vitamin D	rs77149876 TC	-0.0202	0.025	-0.791	0.429	-0.07	0.03
Vitamin D	rs77149876 CC	-0.0251	0.243	-0.103	0.918	-0.501	0.45
Vitamin D	rs75567272:rs118010373	0.0961	0.016	6.116	0.0	0.065	0.127
Vitamin D	rs11023379:rs2597212	0.0285	0.004	7.139	0.0	0.021	0.036
Vitamin D	rs78110496 GG	0.147	0.062	2.361	0.018	0.025	0.269
Vitamin D	Intercept	0.006	0.002	3.112	0.002	0.002	0.01
Vitamin D	rs296390:rs10410350	0.074	0.011	6.509	0.0	0.052	0.096
Vitamin D	Intercept	0.0703	0.003	24.627	0.0	0.065	0.076
Vitamin D	rs72632971 TC	-0.1379	0.007	-19.649	0.0	-0.152	-0.124
Vitamin D	rs72632971 CC	-0.2885	0.025	-11.379	0.0	-0.338	-0.239
Vitamin D	rs11023265 CT	-0.0766	0.004	-19.711	0.0	-0.084	-0.069
Vitamin D	rs11023265 TT	-0.1827	0.006	-29.616	0.0	-0.195	-0.171
Vitamin D	rs72632971:rs11023265	0.06	0.007	8.527	0.0	0.046	0.074
Vitamin D	Intercept	0.0116	0.002	5.755	0.0	0.008	0.016
Vitamin D	rs72632971 TC	-0.0341	0.006	-6.05	0.0	-0.045	-0.023
Vitamin D	rs72632971 CC	-0.0133	0.025	-0.541	0.589	-0.062	0.035
Vitamin D	rs78110496 AG	0.0226	0.006	3.823	0.0	0.011	0.034
Vitamin D	rs78110496 GG	0.1635	0.027	6.007	0.0	0.11	0.217
Vitamin D	rs72632971:rs78110496	-0.2581	0.011	-24.482	0.0	-0.279	-0.237
Vitamin D	Intercept	-0.0323	0.004	-9.027	0.0	-0.039	-0.025
Vitamin D	rs72632971 TC	-0.0264	0.009	-3.034	0.002	-0.043	-0.009
Vitamin D	rs72632971 CC	-0.0533	0.028	-1.893	0.058	-0.108	0.002
Vitamin D	rs2597212 CT	0.0532	0.004	12.344	0.0	0.045	0.062
Vitamin D	rs2597212 TT	0.0895	0.005	16.629	0.0	0.079	0.1
Vitamin D	rs72632971:rs2597212	-0.0704	0.007	-10.448	0.0	-0.084	-0.057
Vitamin D	Intercept	0.0106	0.002	5.206	0.0	0.007	0.015
Vitamin D	rs72632971 TC	-0.0349	0.006	-6.161	0.0	-0.046	-0.024
Vitamin D	rs72632971 CC	-0.0253	0.025	-1.028	0.304	-0.074	0.023
Vitamin D	rs75567272 CT	0.0247	0.006	4.44	0.0	0.014	0.036
Vitamin D	rs10410350 GG	-0.0677	0.024	-2.87	0.004	-0.114	-0.021
Vitamin D	rs10410350 AG	-0.0037	0.007	-0.507	0.612	-0.018	0.01
Vitamin D	rs296390 CC	-0.1042	0.031	-3.411	0.001	-0.164	-0.044
Vitamin D	rs296390 AC	-0.0083	0.01	-0.844	0.399	-0.028	0.011
Vitamin D	rs11023379 CT	-0.078	0.004	-18.889	0.0	-0.086	-0.07
Vitamin D	rs11023379 TT	-0.1824	0.005	-35.264	0.0	-0.192	-0.172
Vitamin D	rs111888101 AC	-0.254	0.012	-22.071	0.0	-0.277	-0.231
Vitamin D	rs111888101 CC	-0.6489	0.067	-9.727	0.0	-0.78	-0.518
Vitamin D	rs11023379:rs111888101	0.1044	0.01	10.203	0.0	0.084	0.124
Vitamin D	Intercept	0.0937	0.006	15.993	0.0	0.082	0.105
Vitamin D	rs11023379 CT	-0.0954	0.006	-16.478	0.0	-0.107	-0.084
Vitamin D	rs11023379 TT	-0.2015	0.008	-26.046	0.0	-0.217	-0.186
Vitamin D	rs2597215 TA	-0.0232	0.006	-3.957	0.0	-0.035	-0.012
Vitamin D	rs2597215 AA	-0.046	0.008	-5.495	0.0	-0.062	-0.03
Vitamin D	rs11023379:rs2597215	0.0241	0.004	5.822	0.0	0.016	0.032
Vitamin D	rs75567272 TT	0.1391	0.024	5.837	0.0	0.092	0.186
Vitamin D	Intercept	0.0125	0.002	6.605	0.0	0.009	0.016
Vitamin D	rs11233800 AA	-0.2356	0.051	-4.624	0.0	-0.335	-0.136
Vitamin D	rs7125171 TC	-0.0703	0.007	-9.92	0.0	-0.084	-0.056
Vitamin D	rs7125171 CC	-0.18	0.042	-4.315	0.0	-0.262	-0.098
Vitamin D	rs11233800:rs7125171	0.1072	0.015	6.931	0.0	0.077	0.137
Vitamin D	Intercept	-0.019	0.002	-8.784	0.0	-0.023	-0.015
Vitamin D	rs296390 AC	-0.0486	0.009	-5.408	0.0	-0.066	-0.031
Vitamin D	rs296390 CC	-0.2168	0.028	-7.791	0.0	-0.271	-0.162
Vitamin D	rs2972516 CT	0.0157	0.009	1.844	0.065	-0.001	0.032
Vitamin D	rs2972516 TT	-0.0574	0.028	-2.083	0.037	-0.111	-0.003
Vitamin D	rs296390:rs2972516	0.1028	0.011	9.059	0.0	0.081	0.125
Vitamin D	Intercept	-0.0179	0.002	-8.155	0.0	-0.022	-0.014
Vitamin D	rs11233800 GA	-0.1159	0.008	-15.007	0.0	-0.131	-0.101
Vitamin D	rs72632971:rs75567272	-0.2449	0.01	-23.781	0.0	-0.265	-0.225
Vitamin D	Intercept	-0.0178	0.003	-5.971	0.0	-0.024	-0.012
Vitamin D	rs72632971 TC	-0.036	0.008	-4.393	0.0	-0.052	-0.02
Vitamin D	Intercept	0.054	0.004	12.473	0.0	0.046	0.062
Vitamin D	rs4694424 AG	-0.0813	0.005	-16.725	0.0	-0.091	-0.072
Vitamin D	rs4694424 GG	-0.1764	0.007	-26.612	0.0	-0.189	-0.163
Vitamin D	rs34562866 CA	0.0543	0.005	10.244	0.0	0.044	0.065
Vitamin D	rs34562866 AA	0.0822	0.009	8.949	0.0	0.064	0.1
Vitamin D	rs4694424:rs34562866	-0.0279	0.004	-6.244	0.0	-0.037	-0.019
Vitamin D	Intercept	0.0854	0.003	26.651	0.0	0.079	0.092
Vitamin D	rs4694424 AG	-0.1211	0.004	-29.742	0.0	-0.129	-0.113
Vitamin D	rs4694424 GG	-0.2607	0.006	-43.52	0.0	-0.272	-0.249
Vitamin D	rs222017 TA	0.0214	0.008	2.823	0.005	0.007	0.036
Vitamin D	rs222017 AA	0.0155	0.023	0.689	0.491	-0.029	0.06
Vitamin D	rs4694424:rs13117483	0.0422	0.006	6.966	0.0	0.03	0.054
Vitamin D	rs4694424:rs222017	0.0651	0.006	10.776	0.0	0.053	0.077
Vitamin D	rs395371 GA	0.0523	0.004	12.348	0.0	0.044	0.061
Vitamin D	rs395371 AA	0.1005	0.008	12.291	0.0	0.084	0.116
Vitamin D	rs34562866 CA	0.0253	0.005	5.421	0.0	0.016	0.034
Vitamin D	rs34562866 AA	0.0243	0.01	2.336	0.019	0.004	0.045
Vitamin D	rs395371:rs34562866	0.023	0.004	5.283	0.0	0.014	0.032
Vitamin D	Intercept	0.0096	0.002	4.984	0.0	0.006	0.013
Vitamin D	rs78110496 AG	0.0038	0.006	0.667	0.505	-0.007	0.015
Vitamin D	rs78110496 GG	0.1295	0.027	4.784	0.0	0.076	0.183
Vitamin D	rs111888101 AC	-0.0501	0.009	-5.528	0.0	-0.068	-0.032
Vitamin D	rs111888101 CC	-0.1003	0.067	-1.485	0.137	-0.233	0.032
Vitamin D	rs78110496:rs111888101	-0.268	0.014	-19.344	0.0	-0.295	-0.241
Vitamin D	Intercept	-0.055	0.003	-17.548	0.0	-0.061	-0.049
Vitamin D	rs78110496 AG	0.01	0.017	0.594	0.553	-0.023	0.043
Vitamin D	rs13117483 TT	0.0137	0.009	1.562	0.118	-0.003	0.031
Vitamin D	rs4694424 GG	-0.2227	0.007	-32.889	0.0	-0.236	-0.209
Vitamin D	rs72632971 CC	-0.0517	0.028	-1.823	0.068	-0.107	0.004
Vitamin D	rs2597215 TA	0.0455	0.004	11.601	0.0	0.038	0.053
Vitamin D	rs2597215 AA	0.0833	0.006	14.009	0.0	0.072	0.095
Vitamin D	rs72632971:rs2597215	-0.0735	0.007	-10.575	0.0	-0.087	-0.06
Vitamin D	Intercept	-0.0701	0.003	-20.384	0.0	-0.077	-0.063
Vitamin D	rs72632971 TC	0.0051	0.008	0.662	0.508	-0.01	0.02
Vitamin D	rs72632971 CC	-0.0208	0.026	-0.808	0.419	-0.071	0.03
Vitamin D	rs1553006 GA	0.0971	0.004	23.054	0.0	0.089	0.105
Vitamin D	rs1553006 AA	0.1736	0.005	32.024	0.0	0.163	0.184
Vitamin D	rs72632971:rs1553006	-0.113	0.007	-16.655	0.0	-0.126	-0.1
Vitamin D	Intercept	0.0658	0.003	20.934	0.0	0.06	0.072
Vitamin D	rs13117483 CT	-0.0142	0.006	-2.36	0.018	-0.026	-0.002
Vitamin D	rs11023265 CT	-0.074	0.004	-16.77	0.0	-0.083	-0.065
Vitamin D	rs1864658 TC	-0.0417	0.005	-8.838	0.0	-0.051	-0.032
Vitamin D	rs1864658 CC	-0.1137	0.011	-10.635	0.0	-0.135	-0.093
Vitamin D	rs11023265:rs1864658	0.0317	0.004	7.095	0.0	0.023	0.04
Vitamin D	Intercept	0.0657	0.003	20.99	0.0	0.06	0.072
Vitamin D	rs11023265 CT	-0.0721	0.005	-14.756	0.0	-0.082	-0.063
Vitamin D	rs11023265 TT	-0.199	0.011	-17.513	0.0	-0.221	-0.177
Vitamin D	rs11023197 GA	-0.0426	0.005	-8.885	0.0	-0.052	-0.033
Vitamin D	rs11023197 AA	-0.1187	0.011	-10.843	0.0	-0.14	-0.097
Vitamin D	rs11023265:rs11023197	0.0337	0.005	6.865	0.0	0.024	0.043
Vitamin D	Intercept	0.0926	0.005	18.595	0.0	0.083	0.102
Vitamin D	rs4694424 AG	-0.1219	0.006	-21.81	0.0	-0.133	-0.111
Vitamin D	rs11023265 TT	-0.1958	0.009	-21.229	0.0	-0.214	-0.178
Vitamin D	rs11023197 AA	-0.1154	0.006	-20.041	0.0	-0.127	-0.104
